## Supplemental Table 1 for "Cross-border transmissions of delta substrain AY.29 during Olympic and Paralympic Games": Supplemental Table 1.csv (part 227 of 515)

gisaid_epi_isl	strain	date	region	country	originating_lab	submitting_lab	authors
EPI_ISL_1847987	Germany/un-RKI-I-102696/2021	2021-04-15	Europe	Germany	SYNLAB Jena Oncoscreen	Robert Koch Institute	?
EPI_ISL_1847988	Germany/un-RKI-I-102697/2021	2021-04-16	Europe	Germany	SYNLAB Jena Oncoscreen	Robert Koch Institute	?
EPI_ISL_1847989	Germany/un-RKI-I-102698/2021	2021-04-17	Europe	Germany	SYNLAB MVZ Leinfelden-Echterdingen	Robert Koch Institute	?
EPI_ISL_1847990	Germany/un-RKI-I-102699/2021	2021-04-17	Europe	Germany	SYNLAB MVZ Leinfelden-Echterdingen	Robert Koch Institute	?
EPI_ISL_1847992	Germany/un-RKI-I-102701/2021	2021-04-18	Europe	Germany	SYNLAB MVZ Leinfelden-Echterdingen	Robert Koch Institute	?
EPI_ISL_1847993	Germany/un-RKI-I-102702/2021	2021-04-19	Europe	Germany	SYNLAB Jena Oncoscreen	Robert Koch Institute	?
EPI_ISL_1847994	Germany/un-RKI-I-102703/2021	2021-04-16	Europe	Germany	SYNLAB Jena Oncoscreen	Robert Koch Institute	?
EPI_ISL_1847995	Germany/un-RKI-I-102704/2021	2021-04-17	Europe	Germany	SYNLAB Jena Oncoscreen	Robert Koch Institute	?
EPI_ISL_1847996	Germany/un-RKI-I-102705/2021	2021-04-18	Europe	Germany	SYNLAB MVZ Leinfelden-Echterdingen	Robert Koch Institute	?
EPI_ISL_1847999	Germany/un-RKI-I-102709/2021	2021-04-17	Europe	Germany	SYNLAB Jena Oncoscreen	Robert Koch Institute	?
EPI_ISL_1848003	Germany/un-RKI-I-102713/2021	2021-04-18	Europe	Germany	SYNLAB MVZ Leinfelden-Echterdingen	Robert Koch Institute	?
EPI_ISL_1848005	Germany/un-RKI-I-102715/2021	2021-04-18	Europe	Germany	SYNLAB MVZ Leinfelden-Echterdingen	Robert Koch Institute	?
EPI_ISL_1848006	Germany/un-RKI-I-102716/2021	2021-04-17	Europe	Germany	SYNLAB MVZ Leinfelden-Echterdingen	Robert Koch Institute	?
EPI_ISL_1848007	Germany/un-RKI-I-102717/2021	2021-04-19	Europe	Germany	SYNLAB Jena Oncoscreen	Robert Koch Institute	?
EPI_ISL_1848008	Germany/un-RKI-I-102718/2021	2021-04-18	Europe	Germany	SYNLAB MVZ Leinfelden-Echterdingen	Robert Koch Institute	?
EPI_ISL_1848009	Germany/un-RKI-I-102720/2021	2021-04-18	Europe	Germany	SYNLAB MVZ Leinfelden-Echterdingen	Robert Koch Institute	?
EPI_ISL_1848010	Germany/un-RKI-I-102721/2021	2021-04-18	Europe	Germany	SYNLAB MVZ Leinfelden-Echterdingen	Robert Koch Institute	?
EPI_ISL_1848011	Germany/un-RKI-I-102723/2021	2021-04-18	Europe	Germany	SYNLAB MVZ Leinfelden-Echterdingen	Robert Koch Institute	?
EPI_ISL_1848012	Germany/un-RKI-I-102725/2021	2021-04-17	Europe	Germany	SYNLAB MVZ Leinfelden-Echterdingen	Robert Koch Institute	?
EPI_ISL_1848013	Germany/un-RKI-I-102726/2021	2021-04-18	Europe	Germany	SYNLAB MVZ Leinfelden-Echterdingen	Robert Koch Institute	?
EPI_ISL_1848014	Germany/un-RKI-I-102727/2021	2021-04-16	Europe	Germany	SYNLAB Jena Oncoscreen	Robert Koch Institute	?
EPI_ISL_1848015	Germany/un-RKI-I-102728/2021	2021-04-18	Europe	Germany	SYNLAB MVZ Leinfelden-Echterdingen	Robert Koch Institute	?
EPI_ISL_1848017	Germany/un-RKI-I-102730/2021	2021-04-18	Europe	Germany	SYNLAB Jena Oncoscreen	Robert Koch Institute	?
EPI_ISL_1848018	Germany/un-RKI-I-102731/2021	2021-04-17	Europe	Germany	SYNLAB MVZ Leinfelden-Echterdingen	Robert Koch Institute	?
EPI_ISL_1848019	Germany/un-RKI-I-102733/2021	2021-04-17	Europe	Germany	SYNLAB Jena Oncoscreen	Robert Koch Institute	?
EPI_ISL_1848021	Germany/un-RKI-I-102735/2021	2021-04-17	Europe	Germany	SYNLAB MVZ Leinfelden-Echterdingen	Robert Koch Institute	?
EPI_ISL_1848023	Germany/un-RKI-I-102737/2021	2021-04-18	Europe	Germany	SYNLAB MVZ Leinfelden-Echterdingen	Robert Koch Institute	?
EPI_ISL_1848027	Germany/un-RKI-I-102741/2021	2021-04-19	Europe	Germany	SYNLAB Jena Oncoscreen	Robert Koch Institute	?
EPI_ISL_1848028	Germany/un-RKI-I-102742/2021	2021-04-18	Europe	Germany	SYNLAB MVZ Leinfelden-Echterdingen	Robert Koch Institute	?
EPI_ISL_1848030	Germany/un-RKI-I-102744/2021	2021-04-16	Europe	Germany	SYNLAB Jena Oncoscreen	Robert Koch Institute	?
EPI_ISL_1848031	Germany/un-RKI-I-102745/2021	2021-04-15	Europe	Germany	SYNLAB MVZ Leinfelden-Echterdingen	Robert Koch Institute	?
EPI_ISL_1848032	Germany/un-RKI-I-102746/2021	2021-04-18	Europe	Germany	SYNLAB MVZ Leinfelden-Echterdingen	Robert Koch Institute	?
EPI_ISL_1848033	Germany/un-RKI-I-102747/2021	2021-04-16	Europe	Germany	SYNLAB Jena Oncoscreen	Robert Koch Institute	?
EPI_ISL_1848034	Germany/un-RKI-I-102749/2021	2021-04-18	Europe	Germany	SYNLAB MVZ Leinfelden-Echterdingen	Robert Koch Institute	?
EPI_ISL_1848035	Germany/un-RKI-I-102750/2021	2021-04-17	Europe	Germany	SYNLAB MVZ Leinfelden-Echterdingen	Robert Koch Institute	?
EPI_ISL_1848036	Germany/un-RKI-I-102751/2021	2021-04-17	Europe	Germany	SYNLAB MVZ Leinfelden-Echterdingen	Robert Koch Institute	?
EPI_ISL_1848037	Germany/un-RKI-I-102752/2021	2021-04-19	Europe	Germany	Hufeland Klinikum GmbH	Robert Koch Institute	?
EPI_ISL_1848038	Germany/un-RKI-I-102753/2021	2021-04-17	Europe	Germany	SYNLAB MVZ Leinfelden-Echterdingen	Robert Koch Institute	?
EPI_ISL_1848039	Germany/un-RKI-I-102754/2021	2021-04-15	Europe	Germany	SYNLAB MVZ Leinfelden-Echterdingen	Robert Koch Institute	?
EPI_ISL_1848041	Germany/un-RKI-I-102756/2021	2021-04-18	Europe	Germany	SYNLAB MVZ Leinfelden-Echterdingen	Robert Koch Institute	?
EPI_ISL_1848042	Germany/un-RKI-I-102757/2021	2021-04-17	Europe	Germany	SYNLAB Jena Oncoscreen	Robert Koch Institute	?
EPI_ISL_1848043	Germany/un-RKI-I-102759/2021	2021-04-17	Europe	Germany	SYNLAB Jena Oncoscreen	Robert Koch Institute	?
EPI_ISL_1848044	Germany/un-RKI-I-102760/2021	2021-04-17	Europe	Germany	SYNLAB MVZ Leinfelden-Echterdingen	Robert Koch Institute	?
EPI_ISL_1848047	Germany/un-RKI-I-102764/2021	2021-04-18	Europe	Germany	SYNLAB MVZ Leinfelden-Echterdingen	Robert Koch Institute	?
EPI_ISL_1848048	Germany/un-RKI-I-102765/2021	2021-04-17	Europe	Germany	SYNLAB MVZ Leinfelden-Echterdingen	Robert Koch Institute	?
EPI_ISL_1848050	Germany/un-RKI-I-102768/2021	2021-04-18	Europe	Germany	SYNLAB MVZ Leinfelden-Echterdingen	Robert Koch Institute	?
EPI_ISL_1848051	Germany/un-RKI-I-102769/2021	2021-04-15	Europe	Germany	SYNLAB MVZ Leinfelden-Echterdingen	Robert Koch Institute	?
EPI_ISL_1848052	Germany/un-RKI-I-102770/2021	2021-04-16	Europe	Germany	SYNLAB Jena Oncoscreen	Robert Koch Institute	?
EPI_ISL_1848054	Germany/un-RKI-I-102772/2021	2021-04-18	Europe	Germany	SYNLAB MVZ Leinfelden-Echterdingen	Robert Koch Institute	?
EPI_ISL_1848055	Germany/un-RKI-I-102773/2021	2021-04-18	Europe	Germany	SYNLAB MVZ Leinfelden-Echterdingen	Robert Koch Institute	?
EPI_ISL_1848056	Germany/un-RKI-I-102774/2021	2021-04-18	Europe	Germany	SYNLAB MVZ Leinfelden-Echterdingen	Robert Koch Institute	?
EPI_ISL_1848057	Germany/un-RKI-I-102775/2021	2021-04-17	Europe	Germany	SYNLAB MVZ Leinfelden-Echterdingen	Robert Koch Institute	?
EPI_ISL_1848058	Germany/un-RKI-I-102776/2021	2021-04-15	Europe	Germany	SYNLAB MVZ Leinfelden-Echterdingen	Robert Koch Institute	?
EPI_ISL_1848059	Germany/un-RKI-I-102777/2021	2021-04-18	Europe	Germany	SYNLAB MVZ Leinfelden-Echterdingen	Robert Koch Institute	?
EPI_ISL_1848060	Germany/un-RKI-I-102778/2021	2021-04-15	Europe	Germany	SYNLAB MVZ Leinfelden-Echterdingen	Robert Koch Institute	?
EPI_ISL_1848061	Germany/un-RKI-I-102779/2021	2021-04-18	Europe	Germany	SYNLAB MVZ Leinfelden-Echterdingen	Robert Koch Institute	?
EPI_ISL_1848062	Germany/un-RKI-I-102780/2021	2021-04-18	Europe	Germany	SYNLAB Jena Oncoscreen	Robert Koch Institute	?
EPI_ISL_1848064	Germany/un-RKI-I-102782/2021	2021-04-15	Europe	Germany	SYNLAB MVZ Leinfelden-Echterdingen	Robert Koch Institute	?
EPI_ISL_1848065	Germany/un-RKI-I-102783/2021	2021-04-18	Europe	Germany	SYNLAB MVZ Leinfelden-Echterdingen	Robert Koch Institute	?
EPI_ISL_1848066	Germany/un-RKI-I-102784/2021	2021-04-18	Europe	Germany	SYNLAB MVZ Leinfelden-Echterdingen	Robert Koch Institute	?
EPI_ISL_1848067	Germany/un-RKI-I-102785/2021	2021-04-15	Europe	Germany	SYNLAB MVZ Leinfelden-Echterdingen	Robert Koch Institute	?
EPI_ISL_1848068	Germany/un-RKI-I-102786/2021	2021-04-18	Europe	Germany	SYNLAB MVZ Leinfelden-Echterdingen	Robert Koch Institute	?
EPI_ISL_1848069	Germany/un-RKI-I-102787/2021	2021-04-18	Europe	Germany	SYNLAB MVZ Leinfelden-Echterdingen	Robert Koch Institute	?
EPI_ISL_1848070	Germany/un-RKI-I-102789/2021	2021-04-17	Europe	Germany	SYNLAB MVZ Leinfelden-Echterdingen	Robert Koch Institute	?
EPI_ISL_1848072	Germany/un-RKI-I-102791/2021	2021-04-17	Europe	Germany	SYNLAB MVZ Leinfelden-Echterdingen	Robert Koch Institute	?
EPI_ISL_1848073	Germany/un-RKI-I-102792/2021	2021-04-20	Europe	Germany	SYNLAB Jena Oncoscreen	Robert Koch Institute	?
EPI_ISL_1848074	Germany/un-RKI-I-102793/2021	2021-04-20	Europe	Germany	SYNLAB Jena Oncoscreen	Robert Koch Institute	?
EPI_ISL_1848076	Germany/un-RKI-I-102795/2021	2021-04-16	Europe	Germany	SYNLAB Jena Oncoscreen	Robert Koch Institute	?
EPI_ISL_1848078	Germany/un-RKI-I-102797/2021	2021-04-15	Europe	Germany	SYNLAB MVZ Leinfelden-Echterdingen	Robert Koch Institute	?
EPI_ISL_1848080	Germany/un-RKI-I-102799/2021	2021-04-17	Europe	Germany	SYNLAB Jena Oncoscreen	Robert Koch Institute	?
EPI_ISL_1848082	Germany/un-RKI-I-102801/2021	2021-04-18	Europe	Germany	SYNLAB MVZ Leinfelden-Echterdingen	Robert Koch Institute	?
EPI_ISL_1848083	Germany/un-RKI-I-102802/2021	2021-04-17	Europe	Germany	SYNLAB Jena Oncoscreen	Robert Koch Institute	?
EPI_ISL_1848086	Germany/un-RKI-I-102805/2021	2021-04-15	Europe	Germany	SYNLAB MVZ Leinfelden-Echterdingen	Robert Koch Institute	?
EPI_ISL_1848087	Germany/un-RKI-I-102806/2021	2021-04-15	Europe	Germany	SYNLAB MVZ Leinfelden-Echterdingen	Robert Koch Institute	?
EPI_ISL_1848089	Germany/un-RKI-I-102808/2021	2021-04-18	Europe	Germany	SYNLAB MVZ Leinfelden-Echterdingen	Robert Koch Institute	?
EPI_ISL_1848090	Germany/un-RKI-I-102809/2021	2021-04-16	Europe	Germany	SYNLAB Jena Oncoscreen	Robert Koch Institute	?
EPI_ISL_1848091	Germany/un-RKI-I-102811/2021	2021-04-18	Europe	Germany	SYNLAB MVZ Leinfelden-Echterdingen	Robert Koch Institute	?
EPI_ISL_1848092	Germany/un-RKI-I-102812/2021	2021-04-15	Europe	Germany	SYNLAB MVZ Leinfelden-Echterdingen	Robert Koch Institute	?
EPI_ISL_1848093	Germany/un-RKI-I-102813/2021	2021-04-17	Europe	Germany	SYNLAB MVZ Leinfelden-Echterdingen	Robert Koch Institute	?
EPI_ISL_1848094	Germany/un-RKI-I-102814/2021	2021-04-18	Europe	Germany	SYNLAB MVZ Leinfelden-Echterdingen	Robert Koch Institute	?
EPI_ISL_1848096	Germany/un-RKI-I-102816/2021	2021-04-17	Europe	Germany	SYNLAB MVZ Leinfelden-Echterdingen	Robert Koch Institute	?
EPI_ISL_1848097	Germany/un-RKI-I-102817/2021	2021-04-15	Europe	Germany	SYNLAB MVZ Leinfelden-Echterdingen	Robert Koch Institute	?
EPI_ISL_1848098	Germany/un-RKI-I-102818/2021	2021-04-16	Europe	Germany	SYNLAB Jena Oncoscreen	Robert Koch Institute	?
EPI_ISL_1848099	Germany/un-RKI-I-102819/2021	2021-04-19	Europe	Germany	SYNLAB Jena Oncoscreen	Robert Koch Institute	?
EPI_ISL_1848100	Germany/un-RKI-I-102820/2021	2021-04-17	Europe	Germany	SYNLAB MVZ Leinfelden-Echterdingen	Robert Koch Institute	?
EPI_ISL_1848101	Germany/un-RKI-I-102821/2021	2021-04-17	Europe	Germany	SYNLAB MVZ Leinfelden-Echterdingen	Robert Koch Institute	?
EPI_ISL_1848102	Germany/un-RKI-I-102822/2021	2021-04-16	Europe	Germany	SYNLAB Jena Oncoscreen	Robert Koch Institute	?
EPI_ISL_1848103	Germany/un-RKI-I-102823/2021	2021-04-16	Europe	Germany	SYNLAB Jena Oncoscreen	Robert Koch Institute	?
EPI_ISL_1848104	Germany/un-RKI-I-102824/2021	2021-04-17	Europe	Germany	SYNLAB MVZ Leinfelden-Echterdingen	Robert Koch Institute	?
EPI_ISL_1848105	Germany/un-RKI-I-102825/2021	2021-04-17	Europe	Germany	SYNLAB MVZ Leinfelden-Echterdingen	Robert Koch Institute	?
EPI_ISL_1848106	Germany/un-RKI-I-102826/2021	2021-04-18	Europe	Germany	SYNLAB MVZ Leinfelden-Echterdingen	Robert Koch Institute	?
EPI_ISL_1848107	Germany/un-RKI-I-102827/2021	2021-04-18	Europe	Germany	SYNLAB MVZ Leinfelden-Echterdingen	Robert Koch Institute	?
EPI_ISL_1848110	Germany/un-RKI-I-102830/2021	2021-04-17	Europe	Germany	SYNLAB Jena Oncoscreen	Robert Koch Institute	?
EPI_ISL_1848112	Germany/un-RKI-I-102832/2021	2021-04-17	Europe	Germany	SYNLAB MVZ Leinfelden-Echterdingen	Robert Koch Institute	?
EPI_ISL_1848113	Germany/un-RKI-I-102833/2021	2021-04-15	Europe	Germany	SYNLAB MVZ Leinfelden-Echterdingen	Robert Koch Institute	?
EPI_ISL_1848114	Germany/un-RKI-I-102834/2021	2021-04-17	Europe	Germany	SYNLAB MVZ Leinfelden-Echterdingen	Robert Koch Institute	?
EPI_ISL_1848116	Germany/un-RKI-I-102837/2021	2021-04-17	Europe	Germany	SYNLAB MVZ Leinfelden-Echterdingen	Robert Koch Institute	?
EPI_ISL_1848117	Germany/un-RKI-I-102838/2021	2021-04-18	Europe	Germany	SYNLAB MVZ Leinfelden-Echterdingen	Robert Koch Institute	?
EPI_ISL_1848118	Germany/un-RKI-I-102839/2021	2021-04-18	Europe	Germany	SYNLAB MVZ Leinfelden-Echterdingen	Robert Koch Institute	?
EPI_ISL_1848119	Germany/un-RKI-I-102840/2021	2021-04-16	Europe	Germany	SYNLAB Jena Oncoscreen	Robert Koch Institute	?
EPI_ISL_1848120	Germany/un-RKI-I-102841/2021	2021-04-16	Europe	Germany	SYNLAB Jena Oncoscreen	Robert Koch Institute	?
EPI_ISL_1848123	Germany/un-RKI-I-102845/2021	2021-04-18	Europe	Germany	SYNLAB MVZ Leinfelden-Echterdingen	Robert Koch Institute	?
EPI_ISL_1848124	Germany/un-RKI-I-102847/2021	2021-04-18	Europe	Germany	SYNLAB Jena Oncoscreen	Robert Koch Institute	?
EPI_ISL_1848126	Germany/un-RKI-I-102849/2021	2021-04-18	Europe	Germany	SYNLAB MVZ Leinfelden-Echterdingen	Robert Koch Institute	?
EPI_ISL_1848127	Germany/un-RKI-I-102851/2021	2021-04-19	Europe	Germany	Praxisgemeinschaft fÃ¼r Laboratoriumsmedizin Labor BlumenstraÃŸe; Praxis Dr. E. Wietschel & Dr. F. Wietschel	Robert Koch Institute	?
EPI_ISL_1848128	Germany/un-RKI-I-102852/2021	2021-04-18	Europe	Germany	SYNLAB MVZ Leinfelden-Echterdingen	Robert Koch Institute	?
EPI_ISL_1848129	Germany/un-RKI-I-102853/2021	2021-04-18	Europe	Germany	SYNLAB MVZ Leinfelden-Echterdingen	Robert Koch Institute	?
EPI_ISL_1848130	Germany/un-RKI-I-102854/2021	2021-04-16	Europe	Germany	SYNLAB Jena Oncoscreen	Robert Koch Institute	?
EPI_ISL_1848133	Germany/un-RKI-I-102857/2021	2021-04-16	Europe	Germany	SYNLAB Jena Oncoscreen	Robert Koch Institute	?
EPI_ISL_1848134	Germany/un-RKI-I-102858/2021	2021-04-19	Europe	Germany	Praxisgemeinschaft fÃ¼r Laboratoriumsmedizin Labor BlumenstraÃŸe; Praxis Dr. Sel und Dr. SpÃ¤te	Robert Koch Institute	?
EPI_ISL_1848136	Germany/un-RKI-I-102860/2021	2021-04-16	Europe	Germany	SYNLAB Jena Oncoscreen	Robert Koch Institute	?
EPI_ISL_1848137	Germany/un-RKI-I-102862/2021	2021-04-18	Europe	Germany	SYNLAB MVZ Leinfelden-Echterdingen	Robert Koch Institute	?
EPI_ISL_1848138	Germany/un-RKI-I-102863/2021	2021-04-17	Europe	Germany	SYNLAB MVZ Leinfelden-Echterdingen	Robert Koch Institute	?
EPI_ISL_1848139	Germany/un-RKI-I-102864/2021	2021-04-17	Europe	Germany	SYNLAB MVZ Leinfelden-Echterdingen	Robert Koch Institute	?
EPI_ISL_1848140	Germany/un-RKI-I-102865/2021	2021-04-16	Europe	Germany	SYNLAB Jena Oncoscreen	Robert Koch Institute	?
EPI_ISL_1848141	Germany/un-RKI-I-102866/2021	2021-04-17	Europe	Germany	SYNLAB MVZ Leinfelden-Echterdingen	Robert Koch Institute	?
EPI_ISL_1848142	Germany/un-RKI-I-102867/2021	2021-04-17	Europe	Germany	SYNLAB MVZ Leinfelden-Echterdingen	Robert Koch Institute	?
EPI_ISL_1848143	Germany/un-RKI-I-102868/2021	2021-04-17	Europe	Germany	SYNLAB MVZ Leinfelden-Echterdingen	Robert Koch Institute	?
EPI_ISL_1848144	Germany/un-RKI-I-102869/2021	2021-04-19	Europe	Germany	Hufeland Klinikum GmbH	Robert Koch Institute	?
EPI_ISL_1848145	Germany/un-RKI-I-102870/2021	2021-04-18	Europe	Germany	SYNLAB MVZ Leinfelden-Echterdingen	Robert Koch Institute	?
EPI_ISL_1848146	Germany/un-RKI-I-102871/2021	2021-04-17	Europe	Germany	SYNLAB MVZ Leinfelden-Echterdingen	Robert Koch Institute	?
EPI_ISL_1848147	Germany/un-RKI-I-102873/2021	2021-04-17	Europe	Germany	SYNLAB MVZ Leinfelden-Echterdingen	Robert Koch Institute	?
EPI_ISL_1848148	Germany/un-RKI-I-102874/2021	2021-04-17	Europe	Germany	SYNLAB MVZ Leinfelden-Echterdingen	Robert Koch Institute	?
EPI_ISL_1848149	Germany/un-RKI-I-102875/2021	2021-04-18	Europe	Germany	SYNLAB MVZ Leinfelden-Echterdingen	Robert Koch Institute	?
EPI_ISL_1848150	Germany/un-RKI-I-102876/2021	2021-04-17	Europe	Germany	SYNLAB Jena Oncoscreen	Robert Koch Institute	?
EPI_ISL_1848151	Germany/un-RKI-I-102877/2021	2021-04-18	Europe	Germany	SYNLAB MVZ Leinfelden-Echterdingen	Robert Koch Institute	?
EPI_ISL_1848153	Germany/un-RKI-I-102879/2021	2021-04-17	Europe	Germany	SYNLAB MVZ Leinfelden-Echterdingen	Robert Koch Institute	?
EPI_ISL_1848155	Germany/un-RKI-I-102881/2021	2021-04-15	Europe	Germany	SYNLAB MVZ Leinfelden-Echterdingen	Robert Koch Institute	?
EPI_ISL_1848156	Germany/un-RKI-I-102882/2021	2021-04-17	Europe	Germany	SYNLAB MVZ Leinfelden-Echterdingen	Robert Koch Institute	?
EPI_ISL_1848157	Germany/un-RKI-I-102883/2021	2021-04-18	Europe	Germany	SYNLAB MVZ Leinfelden-Echterdingen	Robert Koch Institute	?
EPI_ISL_1848158	Germany/un-RKI-I-102884/2021	2021-04-17	Europe	Germany	SYNLAB MVZ Leinfelden-Echterdingen	Robert Koch Institute	?
EPI_ISL_1848160	Germany/un-RKI-I-102886/2021	2021-04-17	Europe	Germany	SYNLAB MVZ Leinfelden-Echterdingen	Robert Koch Institute	?
EPI_ISL_1848161	Germany/un-RKI-I-102887/2021	2021-04-18	Europe	Germany	SYNLAB MVZ Leinfelden-Echterdingen	Robert Koch Institute	?
EPI_ISL_1848163	Germany/un-RKI-I-102889/2021	2021-04-15	Europe	Germany	SYNLAB MVZ Leinfelden-Echterdingen	Robert Koch Institute	?
EPI_ISL_1848164	Germany/un-RKI-I-102890/2021	2021-04-19	Europe	Germany	Hufeland Klinikum GmbH	Robert Koch Institute	?
EPI_ISL_1848165	Germany/un-RKI-I-102891/2021	2021-04-16	Europe	Germany	SYNLAB Jena Oncoscreen	Robert Koch Institute	?
EPI_ISL_1848167	Germany/un-RKI-I-102893/2021	2021-04-18	Europe	Germany	SYNLAB MVZ Leinfelden-Echterdingen	Robert Koch Institute	?
EPI_ISL_1848168	Germany/un-RKI-I-102895/2021	2021-04-18	Europe	Germany	SYNLAB MVZ Leinfelden-Echterdingen	Robert Koch Institute	?
EPI_ISL_1848169	Germany/un-RKI-I-102896/2021	2021-04-19	Europe	Germany	SYNLAB Jena Oncoscreen	Robert Koch Institute	?
EPI_ISL_1848171	Germany/un-RKI-I-102898/2021	2021-04-17	Europe	Germany	SYNLAB MVZ Leinfelden-Echterdingen	Robert Koch Institute	?
EPI_ISL_1848172	Germany/un-RKI-I-102899/2021	2021-04-17	Europe	Germany	SYNLAB MVZ Leinfelden-Echterdingen	Robert Koch Institute	?
EPI_ISL_1848174	Germany/un-RKI-I-102901/2021	2021-04-16	Europe	Germany	SYNLAB Jena Oncoscreen	Robert Koch Institute	?
EPI_ISL_1848175	Germany/un-RKI-I-102902/2021	2021-04-18	Europe	Germany	SYNLAB MVZ Leinfelden-Echterdingen	Robert Koch Institute	?
EPI_ISL_1848176	Germany/un-RKI-I-102903/2021	2021-04-17	Europe	Germany	SYNLAB MVZ Leinfelden-Echterdingen	Robert Koch Institute	?
EPI_ISL_1848177	Germany/un-RKI-I-102904/2021	2021-04-17	Europe	Germany	SYNLAB MVZ Leinfelden-Echterdingen	Robert Koch Institute	?
EPI_ISL_1848178	Germany/un-RKI-I-102906/2021	2021-04-15	Europe	Germany	SYNLAB MVZ Leinfelden-Echterdingen	Robert Koch Institute	?
EPI_ISL_1848179	Germany/un-RKI-I-102907/2021	2021-04-19	Europe	Germany	SYNLAB Jena Oncoscreen	Robert Koch Institute	?
EPI_ISL_1848180	Germany/un-RKI-I-102908/2021	2021-04-18	Europe	Germany	SYNLAB MVZ Leinfelden-Echterdingen	Robert Koch Institute	?
EPI_ISL_1848181	Germany/un-RKI-I-102909/2021	2021-04-16	Europe	Germany	SYNLAB Jena Oncoscreen	Robert Koch Institute	?
EPI_ISL_1848182	Germany/un-RKI-I-102910/2021	2021-04-15	Europe	Germany	SYNLAB MVZ Leinfelden-Echterdingen	Robert Koch Institute	?
EPI_ISL_1848183	Germany/un-RKI-I-102911/2021	2021-04-18	Europe	Germany	SYNLAB MVZ Leinfelden-Echterdingen	Robert Koch Institute	?
EPI_ISL_1848184	Germany/un-RKI-I-102912/2021	2021-04-18	Europe	Germany	SYNLAB MVZ Leinfelden-Echterdingen	Robert Koch Institute	?
EPI_ISL_1848186	Germany/un-RKI-I-102914/2021	2021-04-19	Europe	Germany	SYNLAB Jena Oncoscreen	Robert Koch Institute	?
EPI_ISL_1848187	Germany/un-RKI-I-102915/2021	2021-04-17	Europe	Germany	SYNLAB MVZ Leinfelden-Echterdingen	Robert Koch Institute	?
EPI_ISL_1848189	Germany/un-RKI-I-102918/2021	2021-04-15	Europe	Germany	SYNLAB MVZ Leinfelden-Echterdingen	Robert Koch Institute	?
EPI_ISL_1848190	Germany/un-RKI-I-102919/2021	2021-04-18	Europe	Germany	SYNLAB Jena Oncoscreen	Robert Koch Institute	?
EPI_ISL_1848191	Germany/un-RKI-I-102920/2021	2021-04-15	Europe	Germany	SYNLAB MVZ Leinfelden-Echterdingen	Robert Koch Institute	?
EPI_ISL_1848192	Germany/un-RKI-I-102921/2021	2021-04-17	Europe	Germany	SYNLAB MVZ Leinfelden-Echterdingen	Robert Koch Institute	?
EPI_ISL_1848193	Germany/un-RKI-I-102922/2021	2021-04-18	Europe	Germany	SYNLAB MVZ Leinfelden-Echterdingen	Robert Koch Institute	?
EPI_ISL_1848194	Germany/un-RKI-I-102923/2021	2021-04-18	Europe	Germany	SYNLAB MVZ Leinfelden-Echterdingen	Robert Koch Institute	?
EPI_ISL_1848195	Germany/un-RKI-I-102924/2021	2021-04-18	Europe	Germany	SYNLAB MVZ Leinfelden-Echterdingen	Robert Koch Institute	?
EPI_ISL_1848197	Germany/un-RKI-I-102926/2021	2021-04-18	Europe	Germany	SYNLAB Jena Oncoscreen	Robert Koch Institute	?
EPI_ISL_1848198	Germany/un-RKI-I-102927/2021	2021-04-16	Europe	Germany	SYNLAB Jena Oncoscreen	Robert Koch Institute	?
EPI_ISL_1848199	Germany/un-RKI-I-102928/2021	2021-04-17	Europe	Germany	SYNLAB MVZ Leinfelden-Echterdingen	Robert Koch Institute	?
EPI_ISL_1848200	Germany/un-RKI-I-102929/2021	2021-04-18	Europe	Germany	SYNLAB MVZ Leinfelden-Echterdingen	Robert Koch Institute	?
EPI_ISL_1848201	Germany/un-RKI-I-102930/2021	2021-04-17	Europe	Germany	SYNLAB MVZ Leinfelden-Echterdingen	Robert Koch Institute	?
EPI_ISL_1848202	Germany/un-RKI-I-102931/2021	2021-04-17	Europe	Germany	SYNLAB MVZ Leinfelden-Echterdingen	Robert Koch Institute	?
EPI_ISL_1848203	Germany/un-RKI-I-102932/2021	2021-04-18	Europe	Germany	SYNLAB MVZ Leinfelden-Echterdingen	Robert Koch Institute	?
EPI_ISL_1848204	Germany/un-RKI-I-102933/2021	2021-04-18	Europe	Germany	SYNLAB MVZ Leinfelden-Echterdingen	Robert Koch Institute	?
EPI_ISL_1848205	Germany/un-RKI-I-102934/2021	2021-04-17	Europe	Germany	SYNLAB MVZ Leinfelden-Echterdingen	Robert Koch Institute	?
EPI_ISL_1848206	Germany/un-RKI-I-102935/2021	2021-04-18	Europe	Germany	SYNLAB MVZ Leinfelden-Echterdingen	Robert Koch Institute	?
EPI_ISL_1848207	Germany/un-RKI-I-102936/2021	2021-04-17	Europe	Germany	SYNLAB MVZ Leinfelden-Echterdingen	Robert Koch Institute	?
EPI_ISL_1848208	Germany/un-RKI-I-102937/2021	2021-04-18	Europe	Germany	SYNLAB MVZ Leinfelden-Echterdingen	Robert Koch Institute	?
EPI_ISL_1848210	Germany/un-RKI-I-102940/2021	2021-04-15	Europe	Germany	SYNLAB MVZ Leinfelden-Echterdingen	Robert Koch Institute	?
EPI_ISL_1848211	Germany/un-RKI-I-102941/2021	2021-04-19	Europe	Germany	Praxisgemeinschaft fÃ¼r Laboratoriumsmedizin Labor BlumenstraÃŸe; Praxis Dr. Sel und Dr. SpÃ¤te	Robert Koch Institute	?
EPI_ISL_1848212	Germany/un-RKI-I-102942/2021	2021-04-18	Europe	Germany	SYNLAB MVZ Leinfelden-Echterdingen	Robert Koch Institute	?
EPI_ISL_1848213	Germany/un-RKI-I-102943/2021	2021-04-17	Europe	Germany	SYNLAB MVZ Leinfelden-Echterdingen	Robert Koch Institute	?
EPI_ISL_1848215	Germany/un-RKI-I-102945/2021	2021-04-18	Europe	Germany	SYNLAB MVZ Leinfelden-Echterdingen	Robert Koch Institute	?
EPI_ISL_1848216	Germany/un-RKI-I-102946/2021	2021-04-17	Europe	Germany	SYNLAB MVZ Leinfelden-Echterdingen	Robert Koch Institute	?
EPI_ISL_1848218	Germany/un-RKI-I-102948/2021	2021-04-16	Europe	Germany	SYNLAB Jena Oncoscreen	Robert Koch Institute	?
EPI_ISL_1848219	Germany/un-RKI-I-102949/2021	2021-04-18	Europe	Germany	SYNLAB MVZ Leinfelden-Echterdingen	Robert Koch Institute	?
EPI_ISL_1848220	Germany/un-RKI-I-102950/2021	2021-04-16	Europe	Germany	SYNLAB Jena Oncoscreen	Robert Koch Institute	?
EPI_ISL_1848222	Germany/un-RKI-I-102953/2021	2021-04-18	Europe	Germany	SYNLAB MVZ Leinfelden-Echterdingen	Robert Koch Institute	?
EPI_ISL_1848223	Germany/un-RKI-I-102954/2021	2021-04-18	Europe	Germany	SYNLAB MVZ Leinfelden-Echterdingen	Robert Koch Institute	?
EPI_ISL_1848224	Germany/un-RKI-I-102955/2021	2021-04-19	Europe	Germany	Praxisgemeinschaft fÃ¼r Laboratoriumsmedizin Labor BlumenstraÃŸe; Praxis Dr. Sel und Dr. SpÃ¤te	Robert Koch Institute	?
EPI_ISL_1848225	Germany/un-RKI-I-102956/2021	2021-04-16	Europe	Germany	SYNLAB Jena Oncoscreen	Robert Koch Institute	?
EPI_ISL_1848226	Germany/un-RKI-I-102957/2021	2021-04-18	Europe	Germany	SYNLAB MVZ Leinfelden-Echterdingen	Robert Koch Institute	?
EPI_ISL_1848227	Germany/un-RKI-I-102958/2021	2021-04-16	Europe	Germany	SYNLAB Jena Oncoscreen	Robert Koch Institute	?
EPI_ISL_1848229	Germany/un-RKI-I-102960/2021	2021-04-17	Europe	Germany	SYNLAB MVZ Leinfelden-Echterdingen	Robert Koch Institute	?
EPI_ISL_1848230	Germany/un-RKI-I-102962/2021	2021-04-17	Europe	Germany	SYNLAB MVZ Leinfelden-Echterdingen	Robert Koch Institute	?
EPI_ISL_1848231	Germany/un-RKI-I-102963/2021	2021-04-17	Europe	Germany	SYNLAB MVZ Leinfelden-Echterdingen	Robert Koch Institute	?
EPI_ISL_1848232	Germany/un-RKI-I-102964/2021	2021-04-17	Europe	Germany	SYNLAB MVZ Leinfelden-Echterdingen	Robert Koch Institute	?
EPI_ISL_1848233	Germany/un-RKI-I-102965/2021	2021-04-16	Europe	Germany	SYNLAB Jena Oncoscreen	Robert Koch Institute	?
EPI_ISL_1848234	Germany/un-RKI-I-102966/2021	2021-04-15	Europe	Germany	SYNLAB MVZ Leinfelden-Echterdingen	Robert Koch Institute	?
EPI_ISL_1848235	Germany/un-RKI-I-102967/2021	2021-04-18	Europe	Germany	SYNLAB MVZ Leinfelden-Echterdingen	Robert Koch Institute	?
EPI_ISL_1848236	Germany/un-RKI-I-102969/2021	2021-04-15	Europe	Germany	SYNLAB MVZ Leinfelden-Echterdingen	Robert Koch Institute	?
EPI_ISL_1848237	Germany/un-RKI-I-102970/2021	2021-04-17	Europe	Germany	SYNLAB MVZ Leinfelden-Echterdingen	Robert Koch Institute	?
EPI_ISL_1848238	Germany/un-RKI-I-102971/2021	2021-04-18	Europe	Germany	SYNLAB MVZ Leinfelden-Echterdingen	Robert Koch Institute	?
EPI_ISL_1848239	Germany/un-RKI-I-102972/2021	2021-04-16	Europe	Germany	SYNLAB Jena Oncoscreen	Robert Koch Institute	?
EPI_ISL_1848240	Germany/un-RKI-I-102973/2021	2021-04-18	Europe	Germany	SYNLAB MVZ Leinfelden-Echterdingen	Robert Koch Institute	?
EPI_ISL_1848241	Germany/un-RKI-I-102975/2021	2021-04-18	Europe	Germany	SYNLAB Jena Oncoscreen	Robert Koch Institute	?
EPI_ISL_1848242	Germany/un-RKI-I-102976/2021	2021-04-17	Europe	Germany	SYNLAB MVZ Leinfelden-Echterdingen	Robert Koch Institute	?
EPI_ISL_1848243	Germany/un-RKI-I-102977/2021	2021-04-17	Europe	Germany	SYNLAB MVZ Leinfelden-Echterdingen	Robert Koch Institute	?
EPI_ISL_1848244	Germany/un-RKI-I-102979/2021	2021-04-15	Europe	Germany	SYNLAB MVZ Leinfelden-Echterdingen	Robert Koch Institute	?
EPI_ISL_1848246	Germany/un-RKI-I-102981/2021	2021-04-17	Europe	Germany	SYNLAB MVZ Leinfelden-Echterdingen	Robert Koch Institute	?
EPI_ISL_1848247	Germany/un-RKI-I-102982/2021	2021-04-17	Europe	Germany	SYNLAB MVZ Leinfelden-Echterdingen	Robert Koch Institute	?
EPI_ISL_1848249	Germany/un-RKI-I-102984/2021	2021-04-17	Europe	Germany	SYNLAB MVZ Leinfelden-Echterdingen	Robert Koch Institute	?
EPI_ISL_1848250	Germany/un-RKI-I-102985/2021	2021-04-19	Europe	Germany	SYNLAB Jena Oncoscreen	Robert Koch Institute	?
EPI_ISL_1848251	Germany/un-RKI-I-102986/2021	2021-04-19	Europe	Germany	SYNLAB Jena Oncoscreen	Robert Koch Institute	?
EPI_ISL_1848253	Germany/un-RKI-I-102988/2021	2021-04-17	Europe	Germany	SYNLAB MVZ Leinfelden-Echterdingen	Robert Koch Institute	?
EPI_ISL_1848254	Germany/un-RKI-I-102989/2021	2021-04-15	Europe	Germany	SYNLAB MVZ Leinfelden-Echterdingen	Robert Koch Institute	?
EPI_ISL_1848257	Germany/un-RKI-I-102993/2021	2021-04-17	Europe	Germany	SYNLAB MVZ Leinfelden-Echterdingen	Robert Koch Institute	?
EPI_ISL_1848261	Germany/un-RKI-I-102997/2021	2021-04-19	Europe	Germany	Hufeland Klinikum GmbH	Robert Koch Institute	?
EPI_ISL_1848262	Germany/un-RKI-I-102998/2021	2021-04-17	Europe	Germany	SYNLAB MVZ Leinfelden-Echterdingen	Robert Koch Institute	?
EPI_ISL_1848263	Germany/un-RKI-I-102999/2021	2021-04-17	Europe	Germany	SYNLAB MVZ Leinfelden-Echterdingen	Robert Koch Institute	?
EPI_ISL_1848264	Germany/un-RKI-I-103000/2021	2021-04-16	Europe	Germany	SYNLAB Jena Oncoscreen	Robert Koch Institute	?
EPI_ISL_1848265	Germany/un-RKI-I-103001/2021	2021-04-17	Europe	Germany	SYNLAB MVZ Leinfelden-Echterdingen	Robert Koch Institute	?
EPI_ISL_1848266	Germany/un-RKI-I-103002/2021	2021-04-17	Europe	Germany	SYNLAB MVZ Leinfelden-Echterdingen	Robert Koch Institute	?
EPI_ISL_1848269	Germany/un-RKI-I-103007/2021	2021-04-18	Europe	Germany	SYNLAB Jena Oncoscreen	Robert Koch Institute	?
EPI_ISL_1848270	Germany/un-RKI-I-103008/2021	2021-04-19	Europe	Germany	SYNLAB Jena Oncoscreen	Robert Koch Institute	?
EPI_ISL_1848271	Germany/un-RKI-I-103009/2021	2021-04-18	Europe	Germany	SYNLAB MVZ Leinfelden-Echterdingen	Robert Koch Institute	?
EPI_ISL_1848272	Germany/un-RKI-I-103010/2021	2021-04-17	Europe	Germany	SYNLAB MVZ Leinfelden-Echterdingen	Robert Koch Institute	?
EPI_ISL_1848273	Germany/un-RKI-I-103011/2021	2021-04-18	Europe	Germany	SYNLAB MVZ Leinfelden-Echterdingen	Robert Koch Institute	?
EPI_ISL_1848274	Germany/un-RKI-I-103012/2021	2021-04-20	Europe	Germany	SYNLAB Jena Oncoscreen	Robert Koch Institute	?
EPI_ISL_1848275	Germany/un-RKI-I-103013/2021	2021-04-17	Europe	Germany	SYNLAB Jena Oncoscreen	Robert Koch Institute	?
EPI_ISL_1848276	Germany/un-RKI-I-103014/2021	2021-04-18	Europe	Germany	SYNLAB MVZ Leinfelden-Echterdingen	Robert Koch Institute	?
EPI_ISL_1848277	Germany/un-RKI-I-103015/2021	2021-04-18	Europe	Germany	SYNLAB MVZ Leinfelden-Echterdingen	Robert Koch Institute	?
EPI_ISL_1848278	Germany/un-RKI-I-103016/2021	2021-04-19	Europe	Germany	SYNLAB Jena Oncoscreen	Robert Koch Institute	?
EPI_ISL_1848279	Germany/un-RKI-I-103017/2021	2021-04-19	Europe	Germany	SYNLAB Jena Oncoscreen	Robert Koch Institute	?
EPI_ISL_1848280	Germany/un-RKI-I-103018/2021	2021-04-18	Europe	Germany	SYNLAB MVZ Leinfelden-Echterdingen	Robert Koch Institute	?
EPI_ISL_1848281	Germany/un-RKI-I-103019/2021	2021-04-16	Europe	Germany	SYNLAB Jena Oncoscreen	Robert Koch Institute	?
EPI_ISL_1848282	Germany/un-RKI-I-103020/2021	2021-04-16	Europe	Germany	SYNLAB Jena Oncoscreen	Robert Koch Institute	?
EPI_ISL_1848283	Germany/un-RKI-I-103021/2021	2021-04-17	Europe	Germany	SYNLAB MVZ Leinfelden-Echterdingen	Robert Koch Institute	?
EPI_ISL_1848284	Germany/un-RKI-I-103022/2021	2021-04-16	Europe	Germany	SYNLAB Jena Oncoscreen	Robert Koch Institute	?
EPI_ISL_1848285	Germany/un-RKI-I-103023/2021	2021-04-17	Europe	Germany	SYNLAB Jena Oncoscreen	Robert Koch Institute	?
EPI_ISL_1848286	Germany/un-RKI-I-103024/2021	2021-04-18	Europe	Germany	SYNLAB Jena Oncoscreen	Robert Koch Institute	?
EPI_ISL_1848287	Germany/un-RKI-I-103025/2021	2021-04-19	Europe	Germany	SYNLAB Jena Oncoscreen	Robert Koch Institute	?
EPI_ISL_1848289	Germany/un-RKI-I-103027/2021	2021-04-17	Europe	Germany	SYNLAB MVZ Leinfelden-Echterdingen	Robert Koch Institute	?
EPI_ISL_1848290	Germany/un-RKI-I-103028/2021	2021-04-16	Europe	Germany	SYNLAB Jena Oncoscreen	Robert Koch Institute	?
EPI_ISL_1848291	Germany/un-RKI-I-103029/2021	2021-04-16	Europe	Germany	SYNLAB Jena Oncoscreen	Robert Koch Institute	?
EPI_ISL_1848292	Germany/un-RKI-I-103030/2021	2021-04-18	Europe	Germany	SYNLAB MVZ Leinfelden-Echterdingen	Robert Koch Institute	?
EPI_ISL_1848293	Germany/un-RKI-I-103031/2021	2021-04-16	Europe	Germany	SYNLAB Jena Oncoscreen	Robert Koch Institute	?
EPI_ISL_1848295	Germany/un-RKI-I-103033/2021	2021-04-17	Europe	Germany	SYNLAB MVZ Leinfelden-Echterdingen	Robert Koch Institute	?
EPI_ISL_1848296	Germany/un-RKI-I-103034/2021	2021-04-16	Europe	Germany	SYNLAB Jena Oncoscreen	Robert Koch Institute	?
EPI_ISL_1848297	Germany/un-RKI-I-103035/2021	2021-04-16	Europe	Germany	SYNLAB Jena Oncoscreen	Robert Koch Institute	?
EPI_ISL_1848298	Germany/un-RKI-I-103036/2021	2021-04-17	Europe	Germany	SYNLAB MVZ Leinfelden-Echterdingen	Robert Koch Institute	?
EPI_ISL_1848299	Germany/un-RKI-I-103037/2021	2021-04-16	Europe	Germany	SYNLAB Jena Oncoscreen	Robert Koch Institute	?
EPI_ISL_1848300	Germany/un-RKI-I-103038/2021	2021-04-17	Europe	Germany	SYNLAB MVZ Leinfelden-Echterdingen	Robert Koch Institute	?
EPI_ISL_1848301	Germany/un-RKI-I-103039/2021	2021-04-16	Europe	Germany	SYNLAB Jena Oncoscreen	Robert Koch Institute	?
EPI_ISL_1848302	Germany/un-RKI-I-103040/2021	2021-04-17	Europe	Germany	SYNLAB MVZ Leinfelden-Echterdingen	Robert Koch Institute	?
EPI_ISL_1848303	Germany/un-RKI-I-103041/2021	2021-04-18	Europe	Germany	SYNLAB MVZ Leinfelden-Echterdingen	Robert Koch Institute	?
EPI_ISL_1848304	Germany/un-RKI-I-103042/2021	2021-04-16	Europe	Germany	SYNLAB Jena Oncoscreen	Robert Koch Institute	?
EPI_ISL_1848306	Germany/un-RKI-I-103044/2021	2021-04-18	Europe	Germany	SYNLAB MVZ Leinfelden-Echterdingen	Robert Koch Institute	?
EPI_ISL_1848307	Germany/un-RKI-I-103045/2021	2021-04-17	Europe	Germany	SYNLAB MVZ Leinfelden-Echterdingen	Robert Koch Institute	?
EPI_ISL_1848308	Germany/un-RKI-I-103046/2021	2021-04-18	Europe	Germany	SYNLAB MVZ Leinfelden-Echterdingen	Robert Koch Institute	?
EPI_ISL_1848309	Germany/un-RKI-I-103047/2021	2021-04-17	Europe	Germany	SYNLAB Jena Oncoscreen	Robert Koch Institute	?
EPI_ISL_1848310	Germany/un-RKI-I-103049/2021	2021-04-17	Europe	Germany	SYNLAB MVZ Leinfelden-Echterdingen	Robert Koch Institute	?
EPI_ISL_1848311	Germany/un-RKI-I-103050/2021	2021-04-17	Europe	Germany	SYNLAB Jena Oncoscreen	Robert Koch Institute	?
EPI_ISL_1848312	Germany/un-RKI-I-103051/2021	2021-04-16	Europe	Germany	SYNLAB Jena Oncoscreen	Robert Koch Institute	?
EPI_ISL_1848313	Germany/un-RKI-I-103052/2021	2021-04-17	Europe	Germany	SYNLAB MVZ Leinfelden-Echterdingen	Robert Koch Institute	?
EPI_ISL_1848314	Germany/un-RKI-I-103053/2021	2021-04-18	Europe	Germany	SYNLAB MVZ Leinfelden-Echterdingen	Robert Koch Institute	?
EPI_ISL_1848315	Germany/un-RKI-I-103054/2021	2021-04-17	Europe	Germany	SYNLAB MVZ Leinfelden-Echterdingen	Robert Koch Institute	?
EPI_ISL_1848316	Germany/un-RKI-I-103056/2021	2021-04-17	Europe	Germany	SYNLAB MVZ Leinfelden-Echterdingen	Robert Koch Institute	?
EPI_ISL_1848317	Germany/un-RKI-I-103057/2021	2021-04-17	Europe	Germany	SYNLAB MVZ Leinfelden-Echterdingen	Robert Koch Institute	?
EPI_ISL_1848318	Germany/un-RKI-I-103059/2021	2021-04-16	Europe	Germany	SYNLAB Jena Oncoscreen	Robert Koch Institute	?
EPI_ISL_1848319	Germany/un-RKI-I-103060/2021	2021-04-15	Europe	Germany	SYNLAB MVZ Leinfelden-Echterdingen	Robert Koch Institute	?
EPI_ISL_1848320	Germany/un-RKI-I-103061/2021	2021-04-16	Europe	Germany	SYNLAB Jena Oncoscreen	Robert Koch Institute	?
EPI_ISL_1848321	Germany/un-RKI-I-103062/2021	2021-04-17	Europe	Germany	SYNLAB MVZ Leinfelden-Echterdingen	Robert Koch Institute	?
EPI_ISL_1848322	Germany/un-RKI-I-103063/2021	2021-04-15	Europe	Germany	SYNLAB MVZ Leinfelden-Echterdingen	Robert Koch Institute	?
EPI_ISL_1848324	Germany/un-RKI-I-103065/2021	2021-04-18	Europe	Germany	SYNLAB MVZ Leinfelden-Echterdingen	Robert Koch Institute	?
EPI_ISL_1848325	Germany/un-RKI-I-103066/2021	2021-04-16	Europe	Germany	SYNLAB Jena Oncoscreen	Robert Koch Institute	?
EPI_ISL_1848326	Germany/un-RKI-I-103067/2021	2021-04-17	Europe	Germany	SYNLAB MVZ Leinfelden-Echterdingen	Robert Koch Institute	?
EPI_ISL_1848329	Germany/un-RKI-I-103070/2021	2021-04-18	Europe	Germany	SYNLAB MVZ Leinfelden-Echterdingen	Robert Koch Institute	?
EPI_ISL_1848331	Germany/un-RKI-I-103072/2021	2021-04-18	Europe	Germany	SYNLAB MVZ Leinfelden-Echterdingen	Robert Koch Institute	?
EPI_ISL_1848333	Germany/un-RKI-I-103075/2021	2021-04-19	Europe	Germany	Hufeland Klinikum GmbH	Robert Koch Institute	?
EPI_ISL_1848334	Germany/un-RKI-I-103077/2021	2021-04-18	Europe	Germany	SYNLAB MVZ Leinfelden-Echterdingen	Robert Koch Institute	?
EPI_ISL_1848335	Germany/un-RKI-I-103078/2021	2021-04-18	Europe	Germany	SYNLAB MVZ Leinfelden-Echterdingen	Robert Koch Institute	?
EPI_ISL_1848336	Germany/un-RKI-I-103079/2021	2021-04-18	Europe	Germany	SYNLAB MVZ Leinfelden-Echterdingen	Robert Koch Institute	?
EPI_ISL_1848337	Germany/un-RKI-I-103080/2021	2021-04-18	Europe	Germany	SYNLAB MVZ Leinfelden-Echterdingen	Robert Koch Institute	?
EPI_ISL_1848339	Germany/un-RKI-I-103082/2021	2021-04-18	Europe	Germany	SYNLAB MVZ Leinfelden-Echterdingen	Robert Koch Institute	?
EPI_ISL_1848340	Germany/un-RKI-I-103083/2021	2021-04-16	Europe	Germany	SYNLAB Jena Oncoscreen	Robert Koch Institute	?
EPI_ISL_1848341	Germany/un-RKI-I-103084/2021	2021-04-16	Europe	Germany	SYNLAB Jena Oncoscreen	Robert Koch Institute	?
EPI_ISL_1848342	Germany/un-RKI-I-103085/2021	2021-04-17	Europe	Germany	SYNLAB MVZ Leinfelden-Echterdingen	Robert Koch Institute	?
EPI_ISL_1848343	Germany/un-RKI-I-103087/2021	2021-04-19	Europe	Germany	SYNLAB Jena Oncoscreen	Robert Koch Institute	?
EPI_ISL_1848344	Germany/un-RKI-I-103088/2021	2021-04-20	Europe	Germany	SYNLAB Jena Oncoscreen	Robert Koch Institute	?
EPI_ISL_1848345	Germany/un-RKI-I-103089/2021	2021-04-18	Europe	Germany	SYNLAB MVZ Leinfelden-Echterdingen	Robert Koch Institute	?
EPI_ISL_1848346	Germany/un-RKI-I-103090/2021	2021-04-18	Europe	Germany	SYNLAB Jena Oncoscreen	Robert Koch Institute	?
EPI_ISL_1848428	Germany/un-RKI-I-103852/2021	2021-04-12	Europe	Germany	Bioscientia MVZ Labor Karlsruhe GmbH	Robert Koch Institute	?
EPI_ISL_1848437	Germany/un-RKI-I-103862/2021	2021-04-16	Europe	Germany	Bioscientia MVZ Labor Karlsruhe GmbH	Robert Koch Institute	?
EPI_ISL_1848438	Germany/un-RKI-I-103864/2021	2021-04-16	Europe	Germany	Bioscientia MVZ Labor Karlsruhe GmbH	Robert Koch Institute	?
EPI_ISL_1848444	Germany/un-RKI-I-103870/2021	2021-04-12	Europe	Germany	Bioscientia MVZ Labor Karlsruhe GmbH	Robert Koch Institute	?
EPI_ISL_1848448	Germany/un-RKI-I-103874/2021	2021-04-12	Europe	Germany	Bioscientia MVZ Labor Karlsruhe GmbH	Robert Koch Institute	?
EPI_ISL_1848457	Germany/un-RKI-I-103884/2021	2021-04-12	Europe	Germany	Bioscientia MVZ Labor Karlsruhe GmbH	Robert Koch Institute	?
EPI_ISL_1848460	Germany/un-RKI-I-103887/2021	2021-04-16	Europe	Germany	Bioscientia MVZ Labor Karlsruhe GmbH	Robert Koch Institute	?
EPI_ISL_1848486	Germany/un-RKI-I-103914/2021	2021-04-16	Europe	Germany	Bioscientia MVZ Labor Karlsruhe GmbH	Robert Koch Institute	?
EPI_ISL_1848495	Germany/un-RKI-I-103926/2021	2021-04-14	Europe	Germany	Bioscientia MVZ Labor Karlsruhe GmbH	Robert Koch Institute	?
EPI_ISL_1848516	Germany/un-RKI-I-103950/2021	2021-04-14	Europe	Germany	Bioscientia MVZ Labor Karlsruhe GmbH	Robert Koch Institute	?
EPI_ISL_1848523	Germany/un-RKI-I-103958/2021	2021-04-12	Europe	Germany	Bioscientia MVZ Labor Karlsruhe GmbH	Robert Koch Institute	?
EPI_ISL_1848543	Germany/un-RKI-I-103980/2021	2021-04-14	Europe	Germany	Bioscientia MVZ Labor Karlsruhe GmbH	Robert Koch Institute	?
EPI_ISL_1848544	Germany/un-RKI-I-103981/2021	2021-04-16	Europe	Germany	Bioscientia MVZ Labor Karlsruhe GmbH	Robert Koch Institute	?
EPI_ISL_1848567	Germany/un-RKI-I-104004/2021	2021-04-12	Europe	Germany	Bioscientia MVZ Labor Karlsruhe GmbH	Robert Koch Institute	?
EPI_ISL_1848570	Germany/un-RKI-I-104009/2021	2021-04-12	Europe	Germany	Bioscientia MVZ Labor Karlsruhe GmbH	Robert Koch Institute	?
EPI_ISL_1848571	Germany/un-RKI-I-104011/2021	2021-04-13	Europe	Germany	Bioscientia MVZ Labor Karlsruhe GmbH	Robert Koch Institute	?
EPI_ISL_1848587	Germany/un-RKI-I-104029/2021	2021-04-12	Europe	Germany	Bioscientia MVZ Labor Karlsruhe GmbH	Robert Koch Institute	?
EPI_ISL_1848608	Germany/un-RKI-I-104053/2021	2021-04-12	Europe	Germany	Bioscientia MVZ Labor Karlsruhe GmbH	Robert Koch Institute	?
EPI_ISL_1848619	Germany/un-RKI-I-104068/2021	2021-04-12	Europe	Germany	Bioscientia MVZ Labor Karlsruhe GmbH	Robert Koch Institute	?
EPI_ISL_1848622	Germany/un-RKI-I-104075/2021	2021-04-16	Europe	Germany	Bioscientia MVZ Labor Karlsruhe GmbH	Robert Koch Institute	?
EPI_ISL_1848638	Germany/un-RKI-I-104094/2021	2021-04-12	Europe	Germany	Bioscientia MVZ Labor Karlsruhe GmbH	Robert Koch Institute	?
EPI_ISL_1848668	Germany/un-RKI-I-104128/2021	2021-04-14	Europe	Germany	Bioscientia MVZ Labor Karlsruhe GmbH	Robert Koch Institute	?
EPI_ISL_1848671	Germany/un-RKI-I-104131/2021	2021-04-12	Europe	Germany	Bioscientia MVZ Labor Karlsruhe GmbH	Robert Koch Institute	?
EPI_ISL_1848673	Germany/un-RKI-I-104133/2021	2021-04-12	Europe	Germany	Bioscientia MVZ Labor Karlsruhe GmbH	Robert Koch Institute	?
EPI_ISL_1848675	Germany/un-RKI-I-104135/2021	2021-04-12	Europe	Germany	Bioscientia MVZ Labor Karlsruhe GmbH	Robert Koch Institute	?
EPI_ISL_1848685	Germany/un-RKI-I-104146/2021	2021-04-12	Europe	Germany	Bioscientia MVZ Labor Karlsruhe GmbH	Robert Koch Institute	?
EPI_ISL_1848690	Germany/un-RKI-I-104151/2021	2021-04-16	Europe	Germany	Bioscientia MVZ Labor Karlsruhe GmbH	Robert Koch Institute	?
EPI_ISL_1848713	Germany/un-RKI-I-104178/2021	2021-04-16	Europe	Germany	Bioscientia MVZ Labor Karlsruhe GmbH	Robert Koch Institute	?
EPI_ISL_1848726	Germany/un-RKI-I-104195/2021	2021-04-16	Europe	Germany	Bioscientia MVZ Labor Karlsruhe GmbH	Robert Koch Institute	?
EPI_ISL_1848730	Germany/un-RKI-I-104199/2021	2021-04-11	Europe	Germany	Bioscientia MVZ Labor Karlsruhe GmbH	Robert Koch Institute	?
EPI_ISL_1848747	Germany/un-RKI-I-104216/2021	2021-04-21	Europe	Germany	MVZ Labor Dr. Limbach & Kollegen GbR	Robert Koch Institute	?
EPI_ISL_1848764	Germany/un-RKI-I-104235/2021	2021-04-12	Europe	Germany	MVZ Labor Dr. Limbach & Kollegen GbR	Robert Koch Institute	?
EPI_ISL_1848780	Germany/un-RKI-I-104251/2021	2021-04-12	Europe	Germany	MVZ Labor Dr. Limbach & Kollegen GbR	Robert Koch Institute	?
EPI_ISL_1848810	Germany/un-RKI-I-104288/2021	2021-04-23	Europe	Germany	Limbach - MVZ Gemeinschaftslabor Suhl	Robert Koch Institute	?
EPI_ISL_1848814	Germany/un-RKI-I-104295/2021	2021-04-29	Europe	Germany	MVZ Labor Dr. Limbach & Kollegen GbR	Robert Koch Institute	?
EPI_ISL_1848815	Germany/un-RKI-I-104296/2021	2021-04-29	Europe	Germany	MVZ Labor Dr. Limbach & Kollegen GbR	Robert Koch Institute	?
EPI_ISL_1848816	Germany/un-RKI-I-104297/2021	2021-04-29	Europe	Germany	MVZ Labor Dr. Limbach & Kollegen GbR	Robert Koch Institute	?
EPI_ISL_1849284	Germany/un-RKI-I-104762/2021	2021-04-23	Europe	Germany	Dianovis GmbH Greiz	Robert Koch Institute	?
EPI_ISL_1849285	Germany/un-RKI-I-104763/2021	2021-04-23	Europe	Germany	Dianovis GmbH Greiz	Robert Koch Institute	?
EPI_ISL_1849286	Germany/un-RKI-I-104764/2021	2021-04-23	Europe	Germany	Dianovis GmbH Greiz	Robert Koch Institute	?
EPI_ISL_1849287	Germany/un-RKI-I-104765/2021	2021-04-19	Europe	Germany	Dianovis GmbH Greiz	Robert Koch Institute	?
EPI_ISL_1849289	Germany/un-RKI-I-104766/2021	2021-04-23	Europe	Germany	Dianovis GmbH Greiz	Robert Koch Institute	?
EPI_ISL_1849290	Germany/un-RKI-I-104767/2021	2021-04-23	Europe	Germany	Dianovis GmbH Greiz	Robert Koch Institute	?
EPI_ISL_1849291	Germany/un-RKI-I-104768/2021	2021-04-23	Europe	Germany	Dianovis GmbH Greiz	Robert Koch Institute	?
EPI_ISL_1849292	Germany/un-RKI-I-104770/2021	2021-04-23	Europe	Germany	Dianovis GmbH Greiz	Robert Koch Institute	?
EPI_ISL_1849294	Germany/un-RKI-I-104771/2021	2021-04-23	Europe	Germany	Dianovis GmbH Greiz	Robert Koch Institute	?
EPI_ISL_1849295	Germany/un-RKI-I-104772/2021	2021-04-23	Europe	Germany	Dianovis GmbH Greiz	Robert Koch Institute	?
EPI_ISL_1849296	Germany/un-RKI-I-104773/2021	2021-04-22	Europe	Germany	Dianovis GmbH Greiz	Robert Koch Institute	?
EPI_ISL_1849299	Germany/un-RKI-I-104776/2021	2021-04-23	Europe	Germany	Dianovis GmbH Greiz	Robert Koch Institute	?
EPI_ISL_1849301	Germany/un-RKI-I-104778/2021	2021-04-21	Europe	Germany	Dianovis GmbH Greiz	Robert Koch Institute	?
EPI_ISL_1849302	Germany/un-RKI-I-104779/2021	2021-04-21	Europe	Germany	Dianovis GmbH Greiz	Robert Koch Institute	?
EPI_ISL_1849305	Germany/un-RKI-I-104781/2021	2021-04-23	Europe	Germany	Dianovis GmbH Greiz	Robert Koch Institute	?
EPI_ISL_1849306	Germany/un-RKI-I-104783/2021	2021-04-19	Europe	Germany	Dianovis GmbH Greiz	Robert Koch Institute	?
EPI_ISL_1849307	Germany/un-RKI-I-104784/2021	2021-04-19	Europe	Germany	Dianovis GmbH Greiz	Robert Koch Institute	?
EPI_ISL_1849308	Germany/un-RKI-I-104785/2021	2021-04-23	Europe	Germany	Dianovis GmbH Greiz	Robert Koch Institute	?
EPI_ISL_1849310	Germany/un-RKI-I-104786/2021	2021-04-23	Europe	Germany	Dianovis GmbH Greiz	Robert Koch Institute	?
EPI_ISL_1849311	Germany/un-RKI-I-104787/2021	2021-04-23	Europe	Germany	Dianovis GmbH Greiz	Robert Koch Institute	?
EPI_ISL_1849314	Germany/un-RKI-I-104790/2021	2021-04-23	Europe	Germany	Dianovis GmbH Greiz	Robert Koch Institute	?
EPI_ISL_1849316	Germany/un-RKI-I-104791/2021	2021-04-23	Europe	Germany	Dianovis GmbH Greiz	Robert Koch Institute	?
EPI_ISL_1849317	Germany/un-RKI-I-104792/2021	2021-04-23	Europe	Germany	Dianovis GmbH Greiz	Robert Koch Institute	?
EPI_ISL_1849318	Germany/un-RKI-I-104793/2021	2021-04-23	Europe	Germany	Dianovis GmbH Greiz	Robert Koch Institute	?
EPI_ISL_1849320	Germany/un-RKI-I-104795/2021	2021-04-23	Europe	Germany	Dianovis GmbH Greiz	Robert Koch Institute	?
EPI_ISL_1849321	Germany/un-RKI-I-104796/2021	2021-04-23	Europe	Germany	Dianovis GmbH Greiz	Robert Koch Institute	?
EPI_ISL_1849322	Germany/un-RKI-I-104797/2021	2021-04-23	Europe	Germany	Dianovis GmbH Greiz	Robert Koch Institute	?
EPI_ISL_1849323	Germany/un-RKI-I-104798/2021	2021-04-23	Europe	Germany	Dianovis GmbH Greiz	Robert Koch Institute	?
EPI_ISL_1849325	Germany/un-RKI-I-104799/2021	2021-04-19	Europe	Germany	Dianovis GmbH Greiz	Robert Koch Institute	?
EPI_ISL_1849501	Germany/un-RKI-I-104999/2021	2021-03-30	Europe	Germany	SYNLAB MVZ Heidelberg	Robert Koch Institute	?
EPI_ISL_1849503	Germany/un-RKI-I-105000/2021	2021-03-30	Europe	Germany	SYNLAB MVZ Heidelberg	Robert Koch Institute	?
EPI_ISL_1849507	Germany/un-RKI-I-105002/2021	2021-03-30	Europe	Germany	SYNLAB MVZ Heidelberg	Robert Koch Institute	?
EPI_ISL_1849508	Germany/un-RKI-I-105003/2021	2021-03-30	Europe	Germany	SYNLAB MVZ Heidelberg	Robert Koch Institute	?
EPI_ISL_1849509	Germany/un-RKI-I-105004/2021	2021-03-30	Europe	Germany	SYNLAB MVZ Heidelberg	Robert Koch Institute	?
EPI_ISL_1849510	Germany/un-RKI-I-105005/2021	2021-03-30	Europe	Germany	SYNLAB MVZ Heidelberg	Robert Koch Institute	?
EPI_ISL_1849512	Germany/un-RKI-I-105006/2021	2021-03-29	Europe	Germany	SYNLAB MVZ Heidelberg	Robert Koch Institute	?
EPI_ISL_1849517	Germany/un-RKI-I-105011/2021	2021-03-31	Europe	Germany	SYNLAB MVZ Ettlingen	Robert Koch Institute	?
EPI_ISL_1849518	Germany/un-RKI-I-105012/2021	2021-03-30	Europe	Germany	SYNLAB MVZ Heidelberg	Robert Koch Institute	?
EPI_ISL_1849519	Germany/un-RKI-I-105013/2021	2021-03-30	Europe	Germany	SYNLAB MVZ Heidelberg	Robert Koch Institute	?
EPI_ISL_1849524	Germany/un-RKI-I-105017/2021	2021-03-31	Europe	Germany	SYNLAB MVZ Ettlingen	Robert Koch Institute	?
EPI_ISL_1849525	Germany/un-RKI-I-105018/2021	2021-03-30	Europe	Germany	SYNLAB MVZ Heidelberg	Robert Koch Institute	?
EPI_ISL_1849527	Germany/un-RKI-I-105019/2021	2021-03-30	Europe	Germany	SYNLAB MVZ Heidelberg	Robert Koch Institute	?
EPI_ISL_1849528	Germany/un-RKI-I-105020/2021	2021-03-30	Europe	Germany	SYNLAB MVZ Heidelberg	Robert Koch Institute	?
EPI_ISL_1849529	Germany/un-RKI-I-105021/2021	2021-03-30	Europe	Germany	SYNLAB MVZ Heidelberg	Robert Koch Institute	?
EPI_ISL_1849531	Germany/un-RKI-I-105022/2021	2021-03-31	Europe	Germany	SYNLAB MVZ Ettlingen	Robert Koch Institute	?
EPI_ISL_1849533	Germany/un-RKI-I-105024/2021	2021-03-30	Europe	Germany	SYNLAB MVZ Heidelberg	Robert Koch Institute	?
EPI_ISL_1849534	Germany/un-RKI-I-105025/2021	2021-03-31	Europe	Germany	SYNLAB MVZ Ettlingen	Robert Koch Institute	?
EPI_ISL_1849535	Germany/un-RKI-I-105026/2021	2021-03-31	Europe	Germany	SYNLAB MVZ Ettlingen	Robert Koch Institute	?
EPI_ISL_1849537	Germany/un-RKI-I-105027/2021	2021-04-01	Europe	Germany	SYNLAB MVZ Ettlingen	Robert Koch Institute	?
EPI_ISL_1849538	Germany/un-RKI-I-105028/2021	2021-03-30	Europe	Germany	SYNLAB MVZ Heidelberg	Robert Koch Institute	?
EPI_ISL_1849539	Germany/un-RKI-I-105029/2021	2021-03-30	Europe	Germany	SYNLAB MVZ Heidelberg	Robert Koch Institute	?
EPI_ISL_1849540	Germany/un-RKI-I-105030/2021	2021-03-30	Europe	Germany	SYNLAB MVZ Heidelberg	Robert Koch Institute	?
EPI_ISL_1849542	Germany/un-RKI-I-105031/2021	2021-03-30	Europe	Germany	SYNLAB MVZ Heidelberg	Robert Koch Institute	?
EPI_ISL_1849543	Germany/un-RKI-I-105032/2021	2021-03-29	Europe	Germany	SYNLAB MVZ Heidelberg	Robert Koch Institute	?
EPI_ISL_1849544	Germany/un-RKI-I-105033/2021	2021-03-30	Europe	Germany	SYNLAB MVZ Heidelberg	Robert Koch Institute	?
EPI_ISL_1849549	Germany/un-RKI-I-105037/2021	2021-03-30	Europe	Germany	SYNLAB MVZ Heidelberg	Robert Koch Institute	?
EPI_ISL_1849551	Germany/un-RKI-I-105039/2021	2021-03-31	Europe	Germany	SYNLAB MVZ Ettlingen	Robert Koch Institute	?
EPI_ISL_1849556	Germany/un-RKI-I-105041/2021	2021-03-30	Europe	Germany	SYNLAB MVZ Heidelberg	Robert Koch Institute	?
EPI_ISL_1849561	Germany/un-RKI-I-105044/2021	2021-03-30	Europe	Germany	SYNLAB MVZ Heidelberg	Robert Koch Institute	?
EPI_ISL_1849567	Germany/un-RKI-I-105049/2021	2021-03-30	Europe	Germany	SYNLAB MVZ Ettlingen	Robert Koch Institute	?
EPI_ISL_1849568	Germany/un-RKI-I-105050/2021	2021-03-31	Europe	Germany	SYNLAB MVZ Ettlingen	Robert Koch Institute	?
EPI_ISL_1849572	Germany/un-RKI-I-105052/2021	2021-03-31	Europe	Germany	SYNLAB MVZ Ettlingen	Robert Koch Institute	?
EPI_ISL_1849574	Germany/un-RKI-I-105053/2021	2021-03-31	Europe	Germany	SYNLAB MVZ Ettlingen	Robert Koch Institute	?
EPI_ISL_1849576	Germany/un-RKI-I-105054/2021	2021-03-30	Europe	Germany	SYNLAB MVZ Ettlingen	Robert Koch Institute	?
EPI_ISL_1849579	Germany/un-RKI-I-105056/2021	2021-03-30	Europe	Germany	SYNLAB MVZ Heidelberg	Robert Koch Institute	?
EPI_ISL_1849580	Germany/un-RKI-I-105057/2021	2021-03-30	Europe	Germany	SYNLAB MVZ Heidelberg	Robert Koch Institute	?
EPI_ISL_1849581	Germany/un-RKI-I-105058/2021	2021-03-30	Europe	Germany	SYNLAB MVZ Heidelberg	Robert Koch Institute	?
EPI_ISL_1849583	Germany/un-RKI-I-105059/2021	2021-03-30	Europe	Germany	SYNLAB MVZ Heidelberg	Robert Koch Institute	?
EPI_ISL_1849584	Germany/un-RKI-I-105060/2021	2021-03-31	Europe	Germany	SYNLAB MVZ Ettlingen	Robert Koch Institute	?
EPI_ISL_1849585	Germany/un-RKI-I-105061/2021	2021-03-30	Europe	Germany	SYNLAB MVZ Ettlingen	Robert Koch Institute	?
EPI_ISL_1849587	Germany/un-RKI-I-105062/2021	2021-03-31	Europe	Germany	SYNLAB MVZ Heidelberg	Robert Koch Institute	?
EPI_ISL_1849588	Germany/un-RKI-I-105063/2021	2021-03-30	Europe	Germany	SYNLAB MVZ Heidelberg	Robert Koch Institute	?
EPI_ISL_1849593	Germany/un-RKI-I-105067/2021	2021-03-31	Europe	Germany	SYNLAB MVZ Ettlingen	Robert Koch Institute	?
EPI_ISL_1849598	Germany/un-RKI-I-105071/2021	2021-03-30	Europe	Germany	SYNLAB MVZ Heidelberg	Robert Koch Institute	?
EPI_ISL_1849601	Germany/un-RKI-I-105073/2021	2021-03-30	Europe	Germany	SYNLAB MVZ Heidelberg	Robert Koch Institute	?
EPI_ISL_1849602	Germany/un-RKI-I-105074/2021	2021-03-30	Europe	Germany	SYNLAB MVZ Heidelberg	Robert Koch Institute	?
EPI_ISL_1849603	Germany/un-RKI-I-105075/2021	2021-03-30	Europe	Germany	SYNLAB MVZ Heidelberg	Robert Koch Institute	?
EPI_ISL_1849604	Germany/un-RKI-I-105077/2021	2021-03-30	Europe	Germany	SYNLAB MVZ Heidelberg	Robert Koch Institute	?
EPI_ISL_1849607	Germany/un-RKI-I-105080/2021	2021-03-30	Europe	Germany	SYNLAB MVZ Heidelberg	Robert Koch Institute	?
EPI_ISL_1849608	Germany/un-RKI-I-105081/2021	2021-04-01	Europe	Germany	SYNLAB MVZ Ettlingen	Robert Koch Institute	?
EPI_ISL_1849609	Germany/un-RKI-I-105082/2021	2021-03-30	Europe	Germany	SYNLAB MVZ Heidelberg	Robert Koch Institute	?
EPI_ISL_1849611	Germany/un-RKI-I-105083/2021	2021-03-30	Europe	Germany	SYNLAB MVZ Heidelberg	Robert Koch Institute	?
EPI_ISL_1849612	Germany/un-RKI-I-105084/2021	2021-03-30	Europe	Germany	SYNLAB MVZ Heidelberg	Robert Koch Institute	?
EPI_ISL_1849616	Germany/un-RKI-I-105087/2021	2021-03-30	Europe	Germany	SYNLAB MVZ Ettlingen	Robert Koch Institute	?
EPI_ISL_1849617	Germany/un-RKI-I-105088/2021	2021-03-30	Europe	Germany	SYNLAB MVZ Heidelberg	Robert Koch Institute	?
EPI_ISL_1849618	Germany/un-RKI-I-105089/2021	2021-03-30	Europe	Germany	SYNLAB MVZ Heidelberg	Robert Koch Institute	?
EPI_ISL_1849621	Germany/un-RKI-I-105091/2021	2021-03-30	Europe	Germany	SYNLAB MVZ Heidelberg	Robert Koch Institute	?
EPI_ISL_1849622	Germany/un-RKI-I-105092/2021	2021-03-30	Europe	Germany	SYNLAB MVZ Heidelberg	Robert Koch Institute	?
EPI_ISL_1849626	Germany/un-RKI-I-105095/2021	2021-03-30	Europe	Germany	SYNLAB MVZ Heidelberg	Robert Koch Institute	?
EPI_ISL_1849628	Germany/un-RKI-I-105097/2021	2021-03-30	Europe	Germany	SYNLAB MVZ Heidelberg	Robert Koch Institute	?
EPI_ISL_1849632	Germany/un-RKI-I-105100/2021	2021-03-30	Europe	Germany	SYNLAB MVZ Heidelberg	Robert Koch Institute	?
EPI_ISL_1849633	Germany/un-RKI-I-105101/2021	2021-03-31	Europe	Germany	SYNLAB MVZ Ettlingen	Robert Koch Institute	?
EPI_ISL_1849636	Germany/un-RKI-I-105103/2021	2021-03-30	Europe	Germany	SYNLAB MVZ Heidelberg	Robert Koch Institute	?
EPI_ISL_1849637	Germany/un-RKI-I-105104/2021	2021-03-30	Europe	Germany	SYNLAB MVZ Heidelberg	Robert Koch Institute	?
EPI_ISL_1849641	Germany/un-RKI-I-105107/2021	2021-03-30	Europe	Germany	SYNLAB MVZ Heidelberg	Robert Koch Institute	?
EPI_ISL_1849644	Germany/un-RKI-I-105110/2021	2021-03-31	Europe	Germany	SYNLAB MVZ Ettlingen	Robert Koch Institute	?
EPI_ISL_1849646	Germany/un-RKI-I-105111/2021	2021-04-01	Europe	Germany	SYNLAB MVZ Ettlingen	Robert Koch Institute	?
EPI_ISL_1849648	Germany/un-RKI-I-105114/2021	2021-03-30	Europe	Germany	SYNLAB MVZ Heidelberg	Robert Koch Institute	?
EPI_ISL_1849650	Germany/un-RKI-I-105115/2021	2021-03-30	Europe	Germany	SYNLAB MVZ Heidelberg	Robert Koch Institute	?
EPI_ISL_1849651	Germany/un-RKI-I-105116/2021	2021-03-30	Europe	Germany	SYNLAB MVZ Heidelberg	Robert Koch Institute	?
EPI_ISL_1849655	Germany/un-RKI-I-105119/2021	2021-03-30	Europe	Germany	SYNLAB MVZ Heidelberg	Robert Koch Institute	?
EPI_ISL_1849663	Germany/un-RKI-I-105123/2021	2021-03-30	Europe	Germany	SYNLAB MVZ Heidelberg	Robert Koch Institute	?
EPI_ISL_1849664	Germany/un-RKI-I-105124/2021	2021-03-30	Europe	Germany	SYNLAB MVZ Heidelberg	Robert Koch Institute	?
EPI_ISL_1849665	Germany/un-RKI-I-105126/2021	2021-03-30	Europe	Germany	SYNLAB MVZ Heidelberg	Robert Koch Institute	?
EPI_ISL_1849667	Germany/un-RKI-I-105127/2021	2021-03-31	Europe	Germany	SYNLAB MVZ Ettlingen	Robert Koch Institute	?
EPI_ISL_1849670	Germany/un-RKI-I-105130/2021	2021-03-30	Europe	Germany	SYNLAB MVZ Ettlingen	Robert Koch Institute	?
EPI_ISL_1849679	Germany/un-RKI-I-105137/2021	2021-03-30	Europe	Germany	SYNLAB MVZ Heidelberg	Robert Koch Institute	?
EPI_ISL_1849681	Germany/un-RKI-I-105138/2021	2021-03-31	Europe	Germany	SYNLAB MVZ Ettlingen	Robert Koch Institute	?
EPI_ISL_1849682	Germany/un-RKI-I-105139/2021	2021-04-01	Europe	Germany	SYNLAB MVZ Ettlingen	Robert Koch Institute	?
EPI_ISL_1849686	Germany/un-RKI-I-105142/2021	2021-03-29	Europe	Germany	SYNLAB MVZ Heidelberg	Robert Koch Institute	?
EPI_ISL_1849687	Germany/un-RKI-I-105143/2021	2021-03-30	Europe	Germany	SYNLAB MVZ Ettlingen	Robert Koch Institute	?
EPI_ISL_1849688	Germany/un-RKI-I-105144/2021	2021-03-30	Europe	Germany	SYNLAB MVZ Heidelberg	Robert Koch Institute	?
EPI_ISL_1849691	Germany/un-RKI-I-105146/2021	2021-03-31	Europe	Germany	SYNLAB MVZ Ettlingen	Robert Koch Institute	?
EPI_ISL_1849696	Germany/un-RKI-I-105150/2021	2021-03-30	Europe	Germany	SYNLAB MVZ Heidelberg	Robert Koch Institute	?
EPI_ISL_1849697	Germany/un-RKI-I-105152/2021	2021-03-30	Europe	Germany	SYNLAB MVZ Heidelberg	Robert Koch Institute	?
EPI_ISL_1849698	Germany/un-RKI-I-105153/2021	2021-04-09	Europe	Germany	SYNLAB MVZ Heidelberg	Robert Koch Institute	?
EPI_ISL_1849700	Germany/un-RKI-I-105154/2021	2021-04-09	Europe	Germany	SYNLAB MVZ Heidelberg	Robert Koch Institute	?
EPI_ISL_1849701	Germany/un-RKI-I-105155/2021	2021-04-09	Europe	Germany	SYNLAB MVZ Heidelberg	Robert Koch Institute	?
EPI_ISL_1849703	Germany/un-RKI-I-105157/2021	2021-04-09	Europe	Germany	SYNLAB MVZ Heidelberg	Robert Koch Institute	?
EPI_ISL_1849705	Germany/un-RKI-I-105158/2021	2021-04-07	Europe	Germany	SYNLAB MVZ Heidelberg	Robert Koch Institute	?
EPI_ISL_1849706	Germany/un-RKI-I-105159/2021	2021-04-09	Europe	Germany	SYNLAB MVZ Heidelberg	Robert Koch Institute	?
EPI_ISL_1849707	Germany/un-RKI-I-105160/2021	2021-04-08	Europe	Germany	SYNLAB MVZ Heidelberg	Robert Koch Institute	?
EPI_ISL_1849709	Germany/un-RKI-I-105161/2021	2021-04-08	Europe	Germany	SYNLAB MVZ Heidelberg	Robert Koch Institute	?
EPI_ISL_1849711	Germany/un-RKI-I-105163/2021	2021-04-09	Europe	Germany	SYNLAB MVZ Heidelberg	Robert Koch Institute	?
EPI_ISL_1849714	Germany/un-RKI-I-105165/2021	2021-04-06	Europe	Germany	SYNLAB MVZ Heidelberg	Robert Koch Institute	?
EPI_ISL_1849715	Germany/un-RKI-I-105166/2021	2021-04-09	Europe	Germany	SYNLAB MVZ Heidelberg	Robert Koch Institute	?
EPI_ISL_1849716	Germany/un-RKI-I-105167/2021	2021-04-09	Europe	Germany	SYNLAB MVZ Heidelberg	Robert Koch Institute	?
EPI_ISL_1849721	Germany/un-RKI-I-105171/2021	2021-04-06	Europe	Germany	SYNLAB MVZ Heidelberg	Robert Koch Institute	?
EPI_ISL_1849722	Germany/un-RKI-I-105172/2021	2021-04-06	Europe	Germany	SYNLAB MVZ Heidelberg	Robert Koch Institute	?
EPI_ISL_1849724	Germany/un-RKI-I-105173/2021	2021-04-06	Europe	Germany	SYNLAB MVZ Heidelberg	Robert Koch Institute	?
EPI_ISL_1849725	Germany/un-RKI-I-105174/2021	2021-03-18	Europe	Germany	SYNLAB MVZ Ettlingen	Robert Koch Institute	?
EPI_ISL_1849728	Germany/un-RKI-I-105176/2021	2021-04-07	Europe	Germany	SYNLAB MVZ Heidelberg	Robert Koch Institute	?
EPI_ISL_1849729	Germany/un-RKI-I-105177/2021	2021-04-06	Europe	Germany	SYNLAB MVZ Heidelberg	Robert Koch Institute	?
EPI_ISL_1849730	Germany/un-RKI-I-105178/2021	2021-03-18	Europe	Germany	SYNLAB MVZ Ettlingen	Robert Koch Institute	?
EPI_ISL_1849731	Germany/un-RKI-I-105179/2021	2021-03-18	Europe	Germany	SYNLAB MVZ Ettlingen	Robert Koch Institute	?
EPI_ISL_1849732	Germany/un-RKI-I-105180/2021	2021-04-09	Europe	Germany	SYNLAB MVZ Heidelberg	Robert Koch Institute	?
EPI_ISL_1849734	Germany/un-RKI-I-105182/2021	2021-04-06	Europe	Germany	SYNLAB MVZ Heidelberg	Robert Koch Institute	?
EPI_ISL_1849735	Germany/un-RKI-I-105183/2021	2021-04-08	Europe	Germany	SYNLAB MVZ Heidelberg	Robert Koch Institute	?
EPI_ISL_1849740	Germany/un-RKI-I-105186/2021	2021-04-07	Europe	Germany	SYNLAB MVZ Heidelberg	Robert Koch Institute	?
EPI_ISL_1849742	Germany/un-RKI-I-105187/2021	2021-04-08	Europe	Germany	SYNLAB MVZ Heidelberg	Robert Koch Institute	?
EPI_ISL_1849745	Germany/un-RKI-I-105188/2021	2021-03-19	Europe	Germany	SYNLAB MVZ Ettlingen	Robert Koch Institute	?
EPI_ISL_1849747	Germany/un-RKI-I-105190/2021	2021-04-07	Europe	Germany	SYNLAB MVZ Heidelberg	Robert Koch Institute	?
EPI_ISL_1849749	Germany/un-RKI-I-105192/2021	2021-04-09	Europe	Germany	SYNLAB MVZ Heidelberg	Robert Koch Institute	?
EPI_ISL_1849752	Germany/un-RKI-I-105194/2021	2021-04-09	Europe	Germany	SYNLAB MVZ Heidelberg	Robert Koch Institute	?
EPI_ISL_1849753	Germany/un-RKI-I-105195/2021	2021-04-06	Europe	Germany	SYNLAB MVZ Heidelberg	Robert Koch Institute	?
EPI_ISL_1849754	Germany/un-RKI-I-105197/2021	2021-04-06	Europe	Germany	SYNLAB MVZ Heidelberg	Robert Koch Institute	?
EPI_ISL_1849755	Germany/un-RKI-I-105198/2021	2021-04-06	Europe	Germany	SYNLAB MVZ Heidelberg	Robert Koch Institute	?
EPI_ISL_1849760	Germany/un-RKI-I-105200/2021	2021-03-17	Europe	Germany	SYNLAB MVZ Ettlingen	Robert Koch Institute	?
EPI_ISL_1849762	Germany/un-RKI-I-105201/2021	2021-04-08	Europe	Germany	SYNLAB MVZ Heidelberg	Robert Koch Institute	?
EPI_ISL_1849764	Germany/un-RKI-I-105202/2021	2021-04-09	Europe	Germany	SYNLAB MVZ Heidelberg	Robert Koch Institute	?
EPI_ISL_1849765	Germany/un-RKI-I-105203/2021	2021-04-06	Europe	Germany	SYNLAB MVZ Heidelberg	Robert Koch Institute	?
EPI_ISL_1849770	Germany/un-RKI-I-105207/2021	2021-04-08	Europe	Germany	SYNLAB MVZ Heidelberg	Robert Koch Institute	?
EPI_ISL_1849771	Germany/un-RKI-I-105208/2021	2021-04-07	Europe	Germany	SYNLAB MVZ Heidelberg	Robert Koch Institute	?
EPI_ISL_1849772	Germany/un-RKI-I-105209/2021	2021-04-09	Europe	Germany	SYNLAB MVZ Heidelberg	Robert Koch Institute	?
EPI_ISL_1849774	Germany/un-RKI-I-105210/2021	2021-04-09	Europe	Germany	SYNLAB MVZ Heidelberg	Robert Koch Institute	?
EPI_ISL_1849776	Germany/un-RKI-I-105211/2021	2021-04-09	Europe	Germany	SYNLAB MVZ Heidelberg	Robert Koch Institute	?
EPI_ISL_1849778	Germany/un-RKI-I-105213/2021	2021-04-09	Europe	Germany	SYNLAB MVZ Heidelberg	Robert Koch Institute	?
EPI_ISL_1849780	Germany/un-RKI-I-105214/2021	2021-04-08	Europe	Germany	SYNLAB MVZ Heidelberg	Robert Koch Institute	?
EPI_ISL_1849783	Germany/un-RKI-I-105217/2021	2021-04-08	Europe	Germany	SYNLAB MVZ Heidelberg	Robert Koch Institute	?
EPI_ISL_1849785	Germany/un-RKI-I-105219/2021	2021-04-06	Europe	Germany	SYNLAB MVZ Heidelberg	Robert Koch Institute	?
EPI_ISL_1849787	Germany/un-RKI-I-105220/2021	2021-04-08	Europe	Germany	SYNLAB MVZ Heidelberg	Robert Koch Institute	?
EPI_ISL_1849788	Germany/un-RKI-I-105221/2021	2021-04-07	Europe	Germany	SYNLAB MVZ Heidelberg	Robert Koch Institute	?
EPI_ISL_1849790	Germany/un-RKI-I-105223/2021	2021-04-07	Europe	Germany	SYNLAB MVZ Heidelberg	Robert Koch Institute	?
EPI_ISL_1849791	Germany/un-RKI-I-105224/2021	2021-04-06	Europe	Germany	SYNLAB MVZ Heidelberg	Robert Koch Institute	?
EPI_ISL_1849793	Germany/un-RKI-I-105225/2021	2021-04-07	Europe	Germany	SYNLAB MVZ Heidelberg	Robert Koch Institute	?
EPI_ISL_1849794	Germany/un-RKI-I-105226/2021	2021-04-09	Europe	Germany	SYNLAB MVZ Heidelberg	Robert Koch Institute	?
EPI_ISL_1849795	Germany/un-RKI-I-105227/2021	2021-04-09	Europe	Germany	SYNLAB MVZ Heidelberg	Robert Koch Institute	?
EPI_ISL_1849797	Germany/un-RKI-I-105228/2021	2021-04-07	Europe	Germany	SYNLAB MVZ Heidelberg	Robert Koch Institute	?
EPI_ISL_1849799	Germany/un-RKI-I-105230/2021	2021-04-06	Europe	Germany	SYNLAB MVZ Heidelberg	Robert Koch Institute	?
EPI_ISL_1849800	Germany/un-RKI-I-105231/2021	2021-03-18	Europe	Germany	SYNLAB MVZ Ettlingen	Robert Koch Institute	?
EPI_ISL_1849803	Germany/un-RKI-I-105233/2021	2021-04-09	Europe	Germany	SYNLAB MVZ Heidelberg	Robert Koch Institute	?
EPI_ISL_1849804	Germany/un-RKI-I-105234/2021	2021-04-09	Europe	Germany	SYNLAB MVZ Heidelberg	Robert Koch Institute	?
EPI_ISL_1849806	Germany/un-RKI-I-105235/2021	2021-04-09	Europe	Germany	SYNLAB MVZ Heidelberg	Robert Koch Institute	?
EPI_ISL_1849807	Germany/un-RKI-I-105236/2021	2021-04-09	Europe	Germany	SYNLAB MVZ Heidelberg	Robert Koch Institute	?
EPI_ISL_1849809	Germany/un-RKI-I-105238/2021	2021-04-06	Europe	Germany	SYNLAB MVZ Heidelberg	Robert Koch Institute	?
EPI_ISL_1849811	Germany/un-RKI-I-105239/2021	2021-04-06	Europe	Germany	SYNLAB MVZ Heidelberg	Robert Koch Institute	?
EPI_ISL_1849812	Germany/un-RKI-I-105240/2021	2021-04-06	Europe	Germany	SYNLAB MVZ Heidelberg	Robert Koch Institute	?
EPI_ISL_1849813	Germany/un-RKI-I-105241/2021	2021-04-09	Europe	Germany	SYNLAB MVZ Heidelberg	Robert Koch Institute	?
EPI_ISL_1849816	Germany/un-RKI-I-105243/2021	2021-04-07	Europe	Germany	SYNLAB MVZ Heidelberg	Robert Koch Institute	?
EPI_ISL_1849818	Germany/un-RKI-I-105245/2021	2021-04-08	Europe	Germany	SYNLAB MVZ Heidelberg	Robert Koch Institute	?
EPI_ISL_1849819	Germany/un-RKI-I-105246/2021	2021-04-09	Europe	Germany	SYNLAB MVZ Heidelberg	Robert Koch Institute	?
EPI_ISL_1849821	Germany/un-RKI-I-105247/2021	2021-04-06	Europe	Germany	SYNLAB MVZ Heidelberg	Robert Koch Institute	?
EPI_ISL_1849823	Germany/un-RKI-I-105251/2021	2021-04-07	Europe	Germany	SYNLAB MVZ Heidelberg	Robert Koch Institute	?
EPI_ISL_1849824	Germany/un-RKI-I-105252/2021	2021-04-09	Europe	Germany	SYNLAB MVZ Heidelberg	Robert Koch Institute	?
EPI_ISL_1849826	Germany/un-RKI-I-105253/2021	2021-04-06	Europe	Germany	SYNLAB MVZ Heidelberg	Robert Koch Institute	?
EPI_ISL_1849828	Germany/un-RKI-I-105254/2021	2021-04-07	Europe	Germany	SYNLAB MVZ Heidelberg	Robert Koch Institute	?
EPI_ISL_1849830	Germany/un-RKI-I-105255/2021	2021-04-09	Europe	Germany	SYNLAB MVZ Heidelberg	Robert Koch Institute	?
EPI_ISL_1849832	Germany/un-RKI-I-105256/2021	2021-04-09	Europe	Germany	SYNLAB MVZ Heidelberg	Robert Koch Institute	?
EPI_ISL_1849834	Germany/un-RKI-I-105257/2021	2021-04-09	Europe	Germany	SYNLAB MVZ Heidelberg	Robert Koch Institute	?
EPI_ISL_1849836	Germany/un-RKI-I-105260/2021	2021-04-06	Europe	Germany	SYNLAB MVZ Heidelberg	Robert Koch Institute	?
EPI_ISL_1849837	Germany/un-RKI-I-105261/2021	2021-03-18	Europe	Germany	SYNLAB MVZ Ettlingen	Robert Koch Institute	?
EPI_ISL_1849839	Germany/un-RKI-I-105262/2021	2021-04-09	Europe	Germany	SYNLAB MVZ Heidelberg	Robert Koch Institute	?
EPI_ISL_1849840	Germany/un-RKI-I-105263/2021	2021-04-06	Europe	Germany	SYNLAB MVZ Heidelberg	Robert Koch Institute	?
EPI_ISL_1849841	Germany/un-RKI-I-105264/2021	2021-04-07	Europe	Germany	SYNLAB MVZ Heidelberg	Robert Koch Institute	?
EPI_ISL_1849842	Germany/un-RKI-I-105265/2021	2021-04-06	Europe	Germany	SYNLAB MVZ Heidelberg	Robert Koch Institute	?
EPI_ISL_1849846	Germany/un-RKI-I-105268/2021	2021-04-09	Europe	Germany	SYNLAB MVZ Heidelberg	Robert Koch Institute	?
EPI_ISL_1849848	Germany/un-RKI-I-105269/2021	2021-04-09	Europe	Germany	SYNLAB MVZ Heidelberg	Robert Koch Institute	?
EPI_ISL_1849850	Germany/un-RKI-I-105272/2021	2021-04-07	Europe	Germany	SYNLAB MVZ Heidelberg	Robert Koch Institute	?
EPI_ISL_1849852	Germany/un-RKI-I-105273/2021	2021-04-06	Europe	Germany	SYNLAB MVZ Heidelberg	Robert Koch Institute	?
EPI_ISL_1849853	Germany/un-RKI-I-105274/2021	2021-04-09	Europe	Germany	SYNLAB MVZ Heidelberg	Robert Koch Institute	?
EPI_ISL_1849855	Germany/un-RKI-I-105276/2021	2021-04-06	Europe	Germany	SYNLAB MVZ Heidelberg	Robert Koch Institute	?
EPI_ISL_1849856	Germany/un-RKI-I-105277/2021	2021-04-08	Europe	Germany	SYNLAB MVZ Heidelberg	Robert Koch Institute	?
EPI_ISL_1849858	Germany/un-RKI-I-105278/2021	2021-04-07	Europe	Germany	SYNLAB MVZ Heidelberg	Robert Koch Institute	?
EPI_ISL_1849859	Germany/un-RKI-I-105279/2021	2021-04-08	Europe	Germany	SYNLAB MVZ Heidelberg	Robert Koch Institute	?
EPI_ISL_1849860	Germany/un-RKI-I-105280/2021	2021-04-07	Europe	Germany	SYNLAB MVZ Heidelberg	Robert Koch Institute	?
EPI_ISL_1849862	Germany/un-RKI-I-105281/2021	2021-04-09	Europe	Germany	SYNLAB MVZ Heidelberg	Robert Koch Institute	?
EPI_ISL_1849864	Germany/un-RKI-I-105283/2021	2021-04-09	Europe	Germany	SYNLAB MVZ Heidelberg	Robert Koch Institute	?
EPI_ISL_1849865	Germany/un-RKI-I-105284/2021	2021-03-19	Europe	Germany	SYNLAB MVZ Ettlingen	Robert Koch Institute	?
EPI_ISL_1849867	Germany/un-RKI-I-105285/2021	2021-04-06	Europe	Germany	SYNLAB MVZ Heidelberg	Robert Koch Institute	?
EPI_ISL_1849868	Germany/un-RKI-I-105286/2021	2021-04-06	Europe	Germany	SYNLAB MVZ Heidelberg	Robert Koch Institute	?
EPI_ISL_1849870	Germany/un-RKI-I-105288/2021	2021-03-19	Europe	Germany	SYNLAB MVZ Ettlingen	Robert Koch Institute	?
EPI_ISL_1849872	Germany/un-RKI-I-105289/2021	2021-04-07	Europe	Germany	SYNLAB MVZ Heidelberg	Robert Koch Institute	?
EPI_ISL_1849873	Germany/un-RKI-I-105291/2021	2021-04-08	Europe	Germany	SYNLAB MVZ Heidelberg	Robert Koch Institute	?
EPI_ISL_1849874	Germany/un-RKI-I-105292/2021	2021-04-07	Europe	Germany	SYNLAB MVZ Heidelberg	Robert Koch Institute	?
EPI_ISL_1849876	Germany/un-RKI-I-105293/2021	2021-04-08	Europe	Germany	SYNLAB MVZ Heidelberg	Robert Koch Institute	?
EPI_ISL_1849878	Germany/un-RKI-I-105295/2021	2021-04-09	Europe	Germany	SYNLAB MVZ Heidelberg	Robert Koch Institute	?
EPI_ISL_1849879	Germany/un-RKI-I-105296/2021	2021-04-08	Europe	Germany	SYNLAB MVZ Heidelberg	Robert Koch Institute	?
EPI_ISL_1849882	Germany/un-RKI-I-105298/2021	2021-04-09	Europe	Germany	SYNLAB MVZ Heidelberg	Robert Koch Institute	?
EPI_ISL_1849883	Germany/un-RKI-I-105299/2021	2021-04-07	Europe	Germany	SYNLAB MVZ Heidelberg	Robert Koch Institute	?
EPI_ISL_1849886	Germany/un-RKI-I-105301/2021	2021-04-06	Europe	Germany	SYNLAB MVZ Heidelberg	Robert Koch Institute	?
EPI_ISL_1849887	Germany/un-RKI-I-105302/2021	2021-04-09	Europe	Germany	SYNLAB MVZ Heidelberg	Robert Koch Institute	?
EPI_ISL_1849888	Germany/un-RKI-I-105303/2021	2021-03-18	Europe	Germany	SYNLAB MVZ Ettlingen	Robert Koch Institute	?
EPI_ISL_1849890	Germany/un-RKI-I-105304/2021	2021-04-05	Europe	Germany	SYNLAB MVZ Heidelberg	Robert Koch Institute	?
EPI_ISL_1849891	Germany/un-RKI-I-105305/2021	2021-04-07	Europe	Germany	SYNLAB MVZ Heidelberg	Robert Koch Institute	?
EPI_ISL_1849893	Germany/un-RKI-I-105307/2021	2021-04-07	Europe	Germany	SYNLAB MVZ Heidelberg	Robert Koch Institute	?
EPI_ISL_1849895	Germany/un-RKI-I-105308/2021	2021-04-07	Europe	Germany	SYNLAB MVZ Heidelberg	Robert Koch Institute	?
EPI_ISL_1849896	Germany/un-RKI-I-105309/2021	2021-04-09	Europe	Germany	SYNLAB MVZ Heidelberg	Robert Koch Institute	?
EPI_ISL_1849897	Germany/un-RKI-I-105310/2021	2021-03-18	Europe	Germany	SYNLAB MVZ Ettlingen	Robert Koch Institute	?
EPI_ISL_1849899	Germany/un-RKI-I-105311/2021	2021-04-08	Europe	Germany	SYNLAB MVZ Heidelberg	Robert Koch Institute	?
EPI_ISL_1849900	Germany/un-RKI-I-105312/2021	2021-04-09	Europe	Germany	SYNLAB MVZ Heidelberg	Robert Koch Institute	?
EPI_ISL_1849903	Germany/un-RKI-I-105314/2021	2021-04-09	Europe	Germany	SYNLAB MVZ Heidelberg	Robert Koch Institute	?
EPI_ISL_1849907	Germany/un-RKI-I-105316/2021	2021-04-07	Europe	Germany	SYNLAB MVZ Heidelberg	Robert Koch Institute	?
EPI_ISL_1849909	Germany/un-RKI-I-105317/2021	2021-04-07	Europe	Germany	SYNLAB MVZ Heidelberg	Robert Koch Institute	?
EPI_ISL_1849910	Germany/un-RKI-I-105318/2021	2021-04-06	Europe	Germany	SYNLAB MVZ Heidelberg	Robert Koch Institute	?
EPI_ISL_1849911	Germany/un-RKI-I-105319/2021	2021-03-18	Europe	Germany	SYNLAB MVZ Ettlingen	Robert Koch Institute	?
EPI_ISL_1849912	Germany/un-RKI-I-105320/2021	2021-04-09	Europe	Germany	SYNLAB MVZ Heidelberg	Robert Koch Institute	?
EPI_ISL_1849915	Germany/un-RKI-I-105322/2021	2021-03-18	Europe	Germany	SYNLAB MVZ Ettlingen	Robert Koch Institute	?
EPI_ISL_1849916	Germany/un-RKI-I-105323/2021	2021-04-09	Europe	Germany	SYNLAB MVZ Heidelberg	Robert Koch Institute	?
EPI_ISL_1849917	Germany/un-RKI-I-105324/2021	2021-04-09	Europe	Germany	SYNLAB MVZ Heidelberg	Robert Koch Institute	?
EPI_ISL_1850293	Germany/un-RKI-I-105648/2021	2021-04-22	Europe	Germany	Limbach - MVZ Labor Ludwigsburg	Robert Koch Institute	?
EPI_ISL_1850307	Germany/un-RKI-I-105659/2021	2021-04-23	Europe	Germany	Limbach - MVZ Gemeinschaftslabor Suhl	Robert Koch Institute	?
EPI_ISL_1850309	Germany/un-RKI-I-105660/2021	2021-04-22	Europe	Germany	Limbach - MVZ Labor Ludwigsburg	Robert Koch Institute	?
EPI_ISL_1850310	Germany/un-RKI-I-105661/2021	2021-04-24	Europe	Germany	Limbach - MVZ Gemeinschaftslabor Suhl	Robert Koch Institute	?
EPI_ISL_1850319	Germany/un-RKI-I-105669/2021	2021-04-22	Europe	Germany	Limbach - MVZ Labor Ludwigsburg	Robert Koch Institute	?
EPI_ISL_1850321	Germany/un-RKI-I-105671/2021	2021-04-22	Europe	Germany	Limbach - MVZ Labor Ludwigsburg	Robert Koch Institute	?
EPI_ISL_1850322	Germany/un-RKI-I-105672/2021	2021-04-24	Europe	Germany	Limbach - MVZ Gemeinschaftslabor Suhl	Robert Koch Institute	?
EPI_ISL_1850329	Germany/un-RKI-I-105678/2021	2021-04-24	Europe	Germany	Limbach - MVZ Gemeinschaftslabor Suhl	Robert Koch Institute	?
EPI_ISL_1850331	Germany/un-RKI-I-105680/2021	2021-04-22	Europe	Germany	MVZ Labor Dr. Limbach & Kollegen GbR	Robert Koch Institute	?
EPI_ISL_1850460	Germany/un-RKI-I-106157/2021	2021-04-20	Europe	Germany	amedes MVZ Jena	Robert Koch Institute	?
EPI_ISL_1850482	Germany/un-RKI-I-106176/2021	2021-04-20	Europe	Germany	amedes MVZ Jena	Robert Koch Institute	?
EPI_ISL_1850497	Germany/un-RKI-I-106188/2021	2021-04-21	Europe	Germany	amedes MVZ Jena	Robert Koch Institute	?
EPI_ISL_1850503	Germany/un-RKI-I-106193/2021	2021-04-23	Europe	Germany	amedes MVZ Jena	Robert Koch Institute	?
EPI_ISL_1850532	Germany/un-RKI-I-106218/2021	2021-04-21	Europe	Germany	amedes MVZ Jena	Robert Koch Institute	?
EPI_ISL_1850533	Germany/un-RKI-I-106219/2021	2021-04-21	Europe	Germany	amedes MVZ Jena	Robert Koch Institute	?
EPI_ISL_1850541	Germany/un-RKI-I-106226/2021	2021-04-20	Europe	Germany	amedes MVZ Jena	Robert Koch Institute	?
EPI_ISL_1850548	Germany/un-RKI-I-106233/2021	2021-04-23	Europe	Germany	amedes MVZ Jena	Robert Koch Institute	?
EPI_ISL_1850550	Germany/un-RKI-I-106235/2021	2021-04-22	Europe	Germany	amedes MVZ Jena	Robert Koch Institute	?
EPI_ISL_1850561	Germany/un-RKI-I-106247/2021	2021-04-20	Europe	Germany	amedes MVZ Jena	Robert Koch Institute	?
EPI_ISL_1850564	Germany/un-RKI-I-106250/2021	2021-04-20	Europe	Germany	amedes MVZ Jena	Robert Koch Institute	?
EPI_ISL_1850574	Germany/un-RKI-I-106262/2021	2021-04-21	Europe	Germany	amedes MVZ Jena	Robert Koch Institute	?
EPI_ISL_1850589	Germany/un-RKI-I-106277/2021	2021-04-21	Europe	Germany	amedes MVZ Jena	Robert Koch Institute	?
EPI_ISL_1850592	Germany/un-RKI-I-106280/2021	2021-04-22	Europe	Germany	amedes MVZ Jena	Robert Koch Institute	?
EPI_ISL_1850594	Germany/un-RKI-I-106282/2021	2021-04-23	Europe	Germany	amedes MVZ Jena	Robert Koch Institute	?
EPI_ISL_1850604	Germany/un-RKI-I-106292/2021	2021-04-20	Europe	Germany	amedes MVZ Jena	Robert Koch Institute	?
EPI_ISL_1850617	Germany/un-RKI-I-106307/2021	2021-04-20	Europe	Germany	amedes MVZ Jena	Robert Koch Institute	?
EPI_ISL_1850636	Germany/un-RKI-I-106326/2021	2021-04-23	Europe	Germany	amedes MVZ Jena	Robert Koch Institute	?
EPI_ISL_1850650	Germany/un-RKI-I-106344/2021	2021-04-20	Europe	Germany	amedes MVZ Jena	Robert Koch Institute	?
EPI_ISL_1850664	Germany/un-RKI-I-106358/2021	2021-04-21	Europe	Germany	amedes MVZ Jena	Robert Koch Institute	?
EPI_ISL_1850666	Germany/un-RKI-I-106360/2021	2021-04-21	Europe	Germany	amedes MVZ Jena	Robert Koch Institute	?
EPI_ISL_1850671	Germany/un-RKI-I-106365/2021	2021-04-20	Europe	Germany	amedes MVZ Jena	Robert Koch Institute	?
EPI_ISL_1850687	Germany/un-RKI-I-106383/2021	2021-04-23	Europe	Germany	amedes MVZ Jena	Robert Koch Institute	?
EPI_ISL_1850709	Germany/un-RKI-I-106408/2021	2021-04-20	Europe	Germany	amedes MVZ Jena	Robert Koch Institute	?
EPI_ISL_1850715	Germany/un-RKI-I-106415/2021	2021-04-23	Europe	Germany	amedes MVZ Jena	Robert Koch Institute	?
EPI_ISL_1850720	Germany/un-RKI-I-106421/2021	2021-04-23	Europe	Germany	amedes MVZ Jena	Robert Koch Institute	?
EPI_ISL_1850724	Germany/un-RKI-I-106425/2021	2021-04-18	Europe	Germany	SYNLAB MVZ Leinfelden-Echterdingen	Robert Koch Institute	?
EPI_ISL_1850768	Germany/un-RKI-I-106471/2021	2021-04-21	Europe	Germany	Praxisgemeinschaft fÃ¼r Laboratoriumsmedizin Labor BlumenstraÃŸe; Praxis Dr. E. Wietschel & Dr. F. Wietschel	Robert Koch Institute	?
EPI_ISL_1850771	Germany/un-RKI-I-106474/2021	2021-04-19	Europe	Germany	SYNLAB MVZ Leinfelden-Echterdingen	Robert Koch Institute	?
EPI_ISL_1850786	Germany/un-RKI-I-106489/2021	2021-04-19	Europe	Germany	SYNLAB Jena Oncoscreen	Robert Koch Institute	?
EPI_ISL_1850789	Germany/un-RKI-I-106492/2021	2021-04-19	Europe	Germany	SYNLAB Jena Oncoscreen	Robert Koch Institute	?
EPI_ISL_1850800	Germany/un-RKI-I-106504/2021	2021-04-19	Europe	Germany	SYNLAB MVZ Leinfelden-Echterdingen	Robert Koch Institute	?
EPI_ISL_1850801	Germany/un-RKI-I-106505/2021	2021-04-19	Europe	Germany	Praxisgemeinschaft fÃ¼r Laboratoriumsmedizin Labor BlumenstraÃŸe; Praxis Dr. E. Wietschel & Dr. F. Wietschel	Robert Koch Institute	?
EPI_ISL_1850802	Germany/un-RKI-I-106506/2021	2021-04-18	Europe	Germany	SYNLAB MVZ Leinfelden-Echterdingen	Robert Koch Institute	?
EPI_ISL_1850804	Germany/un-RKI-I-106508/2021	2021-04-18	Europe	Germany	SYNLAB MVZ Leinfelden-Echterdingen	Robert Koch Institute	?
EPI_ISL_1850805	Germany/un-RKI-I-106510/2021	2021-04-19	Europe	Germany	SYNLAB MVZ Leinfelden-Echterdingen	Robert Koch Institute	?
EPI_ISL_1850806	Germany/un-RKI-I-106511/2021	2021-04-19	Europe	Germany	Praxisgemeinschaft fÃ¼r Laboratoriumsmedizin Labor BlumenstraÃŸe; Praxis Dr. E. Wietschel & Dr. F. Wietschel	Robert Koch Institute	?
EPI_ISL_1850807	Germany/un-RKI-I-106512/2021	2021-04-18	Europe	Germany	SYNLAB MVZ Leinfelden-Echterdingen	Robert Koch Institute	?
EPI_ISL_1850810	Germany/un-RKI-I-106515/2021	2021-04-18	Europe	Germany	SYNLAB MVZ Leinfelden-Echterdingen	Robert Koch Institute	?
EPI_ISL_1850813	Germany/un-RKI-I-106519/2021	2021-04-19	Europe	Germany	SYNLAB MVZ Leinfelden-Echterdingen	Robert Koch Institute	?
EPI_ISL_1850814	Germany/un-RKI-I-106520/2021	2021-04-20	Europe	Germany	SYNLAB Jena Oncoscreen	Robert Koch Institute	?
EPI_ISL_1850815	Germany/un-RKI-I-106524/2021	2021-04-21	Europe	Germany	Praxisgemeinschaft fÃ¼r Laboratoriumsmedizin Labor BlumenstraÃŸe; Praxis Dr. Sel und Dr. SpÃ¤te	Robert Koch Institute	?
EPI_ISL_1850816	Germany/un-RKI-I-106525/2021	2021-04-18	Europe	Germany	SYNLAB MVZ Leinfelden-Echterdingen	Robert Koch Institute	?
EPI_ISL_1850817	Germany/un-RKI-I-106526/2021	2021-04-20	Europe	Germany	SYNLAB Jena Oncoscreen	Robert Koch Institute	?
EPI_ISL_1850818	Germany/un-RKI-I-106527/2021	2021-04-19	Europe	Germany	SYNLAB MVZ Leinfelden-Echterdingen	Robert Koch Institute	?
EPI_ISL_1850819	Germany/un-RKI-I-106528/2021	2021-04-18	Europe	Germany	SYNLAB MVZ Leinfelden-Echterdingen	Robert Koch Institute	?
EPI_ISL_1850821	Germany/un-RKI-I-106530/2021	2021-04-18	Europe	Germany	SYNLAB MVZ Leinfelden-Echterdingen	Robert Koch Institute	?
EPI_ISL_1850823	Germany/un-RKI-I-106532/2021	2021-04-18	Europe	Germany	SYNLAB MVZ Leinfelden-Echterdingen	Robert Koch Institute	?
EPI_ISL_1850824	Germany/un-RKI-I-106533/2021	2021-04-20	Europe	Germany	SYNLAB Jena Oncoscreen	Robert Koch Institute	?
EPI_ISL_1850825	Germany/un-RKI-I-106534/2021	2021-04-19	Europe	Germany	SYNLAB MVZ Leinfelden-Echterdingen	Robert Koch Institute	?
EPI_ISL_1850826	Germany/un-RKI-I-106535/2021	2021-04-19	Europe	Germany	SYNLAB MVZ Leinfelden-Echterdingen	Robert Koch Institute	?
EPI_ISL_1850828	Germany/un-RKI-I-106538/2021	2021-04-19	Europe	Germany	SYNLAB Jena Oncoscreen	Robert Koch Institute	?
EPI_ISL_1850832	Germany/un-RKI-I-106545/2021	2021-04-19	Europe	Germany	SYNLAB MVZ Leinfelden-Echterdingen	Robert Koch Institute	?
EPI_ISL_1850834	Germany/un-RKI-I-106547/2021	2021-04-19	Europe	Germany	SYNLAB MVZ Leinfelden-Echterdingen	Robert Koch Institute	?
EPI_ISL_1850836	Germany/un-RKI-I-106549/2021	2021-04-16	Europe	Germany	SYNLAB Jena Oncoscreen	Robert Koch Institute	?
EPI_ISL_1850837	Germany/un-RKI-I-106550/2021	2021-04-18	Europe	Germany	SYNLAB MVZ Leinfelden-Echterdingen	Robert Koch Institute	?
EPI_ISL_1850842	Germany/un-RKI-I-106555/2021	2021-04-20	Europe	Germany	SYNLAB Jena Oncoscreen	Robert Koch Institute	?
EPI_ISL_1850844	Germany/un-RKI-I-106557/2021	2021-04-19	Europe	Germany	SYNLAB MVZ Leinfelden-Echterdingen	Robert Koch Institute	?
EPI_ISL_1850845	Germany/un-RKI-I-106558/2021	2021-04-16	Europe	Germany	SYNLAB Jena Oncoscreen	Robert Koch Institute	?
EPI_ISL_1850846	Germany/un-RKI-I-106559/2021	2021-04-20	Europe	Germany	SYNLAB Jena Oncoscreen	Robert Koch Institute	?
EPI_ISL_1850847	Germany/un-RKI-I-106560/2021	2021-04-19	Europe	Germany	SYNLAB Jena Oncoscreen	Robert Koch Institute	?
EPI_ISL_1850848	Germany/un-RKI-I-106561/2021	2021-04-19	Europe	Germany	SYNLAB MVZ Leinfelden-Echterdingen	Robert Koch Institute	?
EPI_ISL_1850850	Germany/un-RKI-I-106563/2021	2021-04-16	Europe	Germany	SYNLAB Jena Oncoscreen	Robert Koch Institute	?
EPI_ISL_1850852	Germany/un-RKI-I-106565/2021	2021-04-17	Europe	Germany	SYNLAB Jena Oncoscreen	Robert Koch Institute	?
EPI_ISL_1850854	Germany/un-RKI-I-106567/2021	2021-04-19	Europe	Germany	SYNLAB MVZ Leinfelden-Echterdingen	Robert Koch Institute	?
EPI_ISL_1850856	Germany/un-RKI-I-106569/2021	2021-04-20	Europe	Germany	SYNLAB Jena Oncoscreen	Robert Koch Institute	?
EPI_ISL_1850857	Germany/un-RKI-I-106570/2021	2021-04-19	Europe	Germany	SYNLAB MVZ Leinfelden-Echterdingen	Robert Koch Institute	?
EPI_ISL_1850858	Germany/un-RKI-I-106571/2021	2021-04-20	Europe	Germany	SYNLAB Jena Oncoscreen	Robert Koch Institute	?
EPI_ISL_1850859	Germany/un-RKI-I-106572/2021	2021-04-19	Europe	Germany	SYNLAB MVZ Leinfelden-Echterdingen	Robert Koch Institute	?
EPI_ISL_1850860	Germany/un-RKI-I-106573/2021	2021-04-19	Europe	Germany	SYNLAB MVZ Leinfelden-Echterdingen	Robert Koch Institute	?
EPI_ISL_1850863	Germany/un-RKI-I-106576/2021	2021-04-16	Europe	Germany	SYNLAB Jena Oncoscreen	Robert Koch Institute	?
EPI_ISL_1850864	Germany/un-RKI-I-106577/2021	2021-04-19	Europe	Germany	Praxisgemeinschaft fÃ¼r Laboratoriumsmedizin Labor BlumenstraÃŸe; Praxis Dr. Sel und Dr. SpÃ¤te	Robert Koch Institute	?
EPI_ISL_1850866	Germany/un-RKI-I-106579/2021	2021-04-18	Europe	Germany	SYNLAB MVZ Leinfelden-Echterdingen	Robert Koch Institute	?
EPI_ISL_1850868	Germany/un-RKI-I-106581/2021	2021-04-19	Europe	Germany	SYNLAB MVZ Leinfelden-Echterdingen	Robert Koch Institute	?
EPI_ISL_1850869	Germany/un-RKI-I-106582/2021	2021-04-19	Europe	Germany	SYNLAB MVZ Leinfelden-Echterdingen	Robert Koch Institute	?
EPI_ISL_1850870	Germany/un-RKI-I-106583/2021	2021-04-20	Europe	Germany	SYNLAB Jena Oncoscreen	Robert Koch Institute	?
EPI_ISL_1850872	Germany/un-RKI-I-106585/2021	2021-04-18	Europe	Germany	SYNLAB MVZ Leinfelden-Echterdingen	Robert Koch Institute	?
EPI_ISL_1850873	Germany/un-RKI-I-106586/2021	2021-04-19	Europe	Germany	SYNLAB MVZ Leinfelden-Echterdingen	Robert Koch Institute	?
EPI_ISL_1850875	Germany/un-RKI-I-106588/2021	2021-04-19	Europe	Germany	SYNLAB MVZ Leinfelden-Echterdingen	Robert Koch Institute	?
EPI_ISL_1850879	Germany/un-RKI-I-106592/2021	2021-04-20	Europe	Germany	SYNLAB Jena Oncoscreen	Robert Koch Institute	?
EPI_ISL_1850880	Germany/un-RKI-I-106593/2021	2021-04-20	Europe	Germany	SYNLAB Jena Oncoscreen	Robert Koch Institute	?
EPI_ISL_1850881	Germany/un-RKI-I-106594/2021	2021-04-19	Europe	Germany	SYNLAB MVZ Leinfelden-Echterdingen	Robert Koch Institute	?
EPI_ISL_1850882	Germany/un-RKI-I-106595/2021	2021-04-19	Europe	Germany	SYNLAB MVZ Leinfelden-Echterdingen	Robert Koch Institute	?
EPI_ISL_1850883	Germany/un-RKI-I-106596/2021	2021-04-18	Europe	Germany	SYNLAB MVZ Leinfelden-Echterdingen	Robert Koch Institute	?
EPI_ISL_1850888	Germany/un-RKI-I-106602/2021	2021-04-19	Europe	Germany	SYNLAB MVZ Leinfelden-Echterdingen	Robert Koch Institute	?
EPI_ISL_1850889	Germany/un-RKI-I-106603/2021	2021-04-19	Europe	Germany	SYNLAB MVZ Leinfelden-Echterdingen	Robert Koch Institute	?
EPI_ISL_1850890	Germany/un-RKI-I-106604/2021	2021-04-20	Europe	Germany	SYNLAB Jena Oncoscreen	Robert Koch Institute	?
EPI_ISL_1850892	Germany/un-RKI-I-106606/2021	2021-04-19	Europe	Germany	SYNLAB MVZ Leinfelden-Echterdingen	Robert Koch Institute	?
EPI_ISL_1850893	Germany/un-RKI-I-106608/2021	2021-04-20	Europe	Germany	SYNLAB Jena Oncoscreen	Robert Koch Institute	?
EPI_ISL_1850894	Germany/un-RKI-I-106609/2021	2021-04-16	Europe	Germany	SYNLAB Jena Oncoscreen	Robert Koch Institute	?
EPI_ISL_1850895	Germany/un-RKI-I-106610/2021	2021-04-19	Europe	Germany	SYNLAB MVZ Leinfelden-Echterdingen	Robert Koch Institute	?
EPI_ISL_1850896	Germany/un-RKI-I-106611/2021	2021-04-18	Europe	Germany	SYNLAB MVZ Leinfelden-Echterdingen	Robert Koch Institute	?
EPI_ISL_1850897	Germany/un-RKI-I-106612/2021	2021-04-18	Europe	Germany	SYNLAB MVZ Leinfelden-Echterdingen	Robert Koch Institute	?
EPI_ISL_1850899	Germany/un-RKI-I-106614/2021	2021-04-19	Europe	Germany	SYNLAB Jena Oncoscreen	Robert Koch Institute	?
EPI_ISL_1850901	Germany/un-RKI-I-106616/2021	2021-04-20	Europe	Germany	SYNLAB Jena Oncoscreen	Robert Koch Institute	?
EPI_ISL_1850902	Germany/un-RKI-I-106617/2021	2021-04-19	Europe	Germany	SYNLAB MVZ Leinfelden-Echterdingen	Robert Koch Institute	?
EPI_ISL_1850903	Germany/un-RKI-I-106618/2021	2021-04-18	Europe	Germany	SYNLAB MVZ Leinfelden-Echterdingen	Robert Koch Institute	?
EPI_ISL_1850906	Germany/un-RKI-I-106621/2021	2021-04-19	Europe	Germany	SYNLAB Jena Oncoscreen	Robert Koch Institute	?
EPI_ISL_1850908	Germany/un-RKI-I-106623/2021	2021-04-21	Europe	Germany	Praxisgemeinschaft fÃ¼r Laboratoriumsmedizin Labor BlumenstraÃŸe; Praxis Dr. E. Wietschel & Dr. F. Wietschel	Robert Koch Institute	?
EPI_ISL_1850909	Germany/un-RKI-I-106624/2021	2021-04-18	Europe	Germany	SYNLAB MVZ Leinfelden-Echterdingen	Robert Koch Institute	?
EPI_ISL_1850911	Germany/un-RKI-I-106626/2021	2021-04-19	Europe	Germany	SYNLAB MVZ Leinfelden-Echterdingen	Robert Koch Institute	?
EPI_ISL_1850912	Germany/un-RKI-I-106627/2021	2021-04-19	Europe	Germany	SYNLAB MVZ Leinfelden-Echterdingen	Robert Koch Institute	?
EPI_ISL_1850915	Germany/un-RKI-I-106630/2021	2021-04-18	Europe	Germany	SYNLAB MVZ Leinfelden-Echterdingen	Robert Koch Institute	?
EPI_ISL_1850919	Germany/un-RKI-I-106634/2021	2021-04-18	Europe	Germany	SYNLAB MVZ Leinfelden-Echterdingen	Robert Koch Institute	?
EPI_ISL_1850922	Germany/un-RKI-I-106637/2021	2021-04-20	Europe	Germany	SYNLAB Jena Oncoscreen	Robert Koch Institute	?
EPI_ISL_1850923	Germany/un-RKI-I-106638/2021	2021-04-20	Europe	Germany	SYNLAB Jena Oncoscreen	Robert Koch Institute	?
EPI_ISL_1850924	Germany/un-RKI-I-106639/2021	2021-04-20	Europe	Germany	SYNLAB Jena Oncoscreen	Robert Koch Institute	?
EPI_ISL_1850925	Germany/un-RKI-I-106640/2021	2021-04-19	Europe	Germany	SYNLAB MVZ Leinfelden-Echterdingen	Robert Koch Institute	?
EPI_ISL_1850927	Germany/un-RKI-I-106642/2021	2021-04-19	Europe	Germany	SYNLAB MVZ Leinfelden-Echterdingen	Robert Koch Institute	?
EPI_ISL_1850928	Germany/un-RKI-I-106643/2021	2021-04-19	Europe	Germany	SYNLAB MVZ Leinfelden-Echterdingen	Robert Koch Institute	?
EPI_ISL_1850931	Germany/un-RKI-I-106646/2021	2021-04-19	Europe	Germany	SYNLAB MVZ Leinfelden-Echterdingen	Robert Koch Institute	?
EPI_ISL_1850934	Germany/un-RKI-I-106649/2021	2021-04-19	Europe	Germany	SYNLAB Jena Oncoscreen	Robert Koch Institute	?
EPI_ISL_1850935	Germany/un-RKI-I-106651/2021	2021-04-16	Europe	Germany	SYNLAB Jena Oncoscreen	Robert Koch Institute	?
EPI_ISL_1850937	Germany/un-RKI-I-106654/2021	2021-04-20	Europe	Germany	SYNLAB Jena Oncoscreen	Robert Koch Institute	?
EPI_ISL_1850940	Germany/un-RKI-I-106657/2021	2021-04-18	Europe	Germany	SYNLAB MVZ Leinfelden-Echterdingen	Robert Koch Institute	?
EPI_ISL_1850941	Germany/un-RKI-I-106658/2021	2021-04-20	Europe	Germany	SYNLAB Jena Oncoscreen	Robert Koch Institute	?
EPI_ISL_1850942	Germany/un-RKI-I-106659/2021	2021-04-19	Europe	Germany	SYNLAB MVZ Leinfelden-Echterdingen	Robert Koch Institute	?
EPI_ISL_1850946	Germany/un-RKI-I-106663/2021	2021-04-19	Europe	Germany	SYNLAB Jena Oncoscreen	Robert Koch Institute	?
EPI_ISL_1850950	Germany/un-RKI-I-106667/2021	2021-04-20	Europe	Germany	SYNLAB Jena Oncoscreen	Robert Koch Institute	?
EPI_ISL_1850952	Germany/un-RKI-I-106669/2021	2021-04-19	Europe	Germany	SYNLAB MVZ Leinfelden-Echterdingen	Robert Koch Institute	?
EPI_ISL_1850954	Germany/un-RKI-I-106671/2021	2021-04-18	Europe	Germany	SYNLAB MVZ Leinfelden-Echterdingen	Robert Koch Institute	?
EPI_ISL_1850955	Germany/un-RKI-I-106672/2021	2021-04-18	Europe	Germany	SYNLAB MVZ Leinfelden-Echterdingen	Robert Koch Institute	?
EPI_ISL_1850957	Germany/un-RKI-I-106674/2021	2021-04-18	Europe	Germany	SYNLAB MVZ Leinfelden-Echterdingen	Robert Koch Institute	?
EPI_ISL_1850958	Germany/un-RKI-I-106676/2021	2021-04-19	Europe	Germany	SYNLAB MVZ Leinfelden-Echterdingen	Robert Koch Institute	?
EPI_ISL_1850962	Germany/un-RKI-I-106680/2021	2021-04-18	Europe	Germany	SYNLAB MVZ Leinfelden-Echterdingen	Robert Koch Institute	?
EPI_ISL_1850963	Germany/un-RKI-I-106681/2021	2021-04-18	Europe	Germany	SYNLAB MVZ Leinfelden-Echterdingen	Robert Koch Institute	?
EPI_ISL_1850964	Germany/un-RKI-I-106682/2021	2021-04-19	Europe	Germany	SYNLAB MVZ Leinfelden-Echterdingen	Robert Koch Institute	?
EPI_ISL_1850965	Germany/un-RKI-I-106683/2021	2021-04-20	Europe	Germany	SYNLAB Jena Oncoscreen	Robert Koch Institute	?
EPI_ISL_1850966	Germany/un-RKI-I-106684/2021	2021-04-20	Europe	Germany	SYNLAB Jena Oncoscreen	Robert Koch Institute	?
EPI_ISL_1850967	Germany/un-RKI-I-106685/2021	2021-04-19	Europe	Germany	SYNLAB MVZ Leinfelden-Echterdingen	Robert Koch Institute	?
EPI_ISL_1850968	Germany/un-RKI-I-106686/2021	2021-04-20	Europe	Germany	SYNLAB Jena Oncoscreen	Robert Koch Institute	?
EPI_ISL_1850971	Germany/un-RKI-I-106689/2021	2021-04-19	Europe	Germany	SYNLAB MVZ Leinfelden-Echterdingen	Robert Koch Institute	?
EPI_ISL_1850974	Germany/un-RKI-I-106692/2021	2021-04-20	Europe	Germany	SYNLAB Jena Oncoscreen	Robert Koch Institute	?
EPI_ISL_1850975	Germany/un-RKI-I-106693/2021	2021-04-20	Europe	Germany	SYNLAB Jena Oncoscreen	Robert Koch Institute	?
EPI_ISL_1850976	Germany/un-RKI-I-106694/2021	2021-04-18	Europe	Germany	SYNLAB MVZ Leinfelden-Echterdingen	Robert Koch Institute	?
EPI_ISL_1850980	Germany/un-RKI-I-106698/2021	2021-04-19	Europe	Germany	SYNLAB MVZ Leinfelden-Echterdingen	Robert Koch Institute	?
EPI_ISL_1850981	Germany/un-RKI-I-106699/2021	2021-04-18	Europe	Germany	SYNLAB MVZ Leinfelden-Echterdingen	Robert Koch Institute	?
EPI_ISL_1850982	Germany/un-RKI-I-106700/2021	2021-04-20	Europe	Germany	SYNLAB Jena Oncoscreen	Robert Koch Institute	?
EPI_ISL_1850983	Germany/un-RKI-I-106701/2021	2021-04-18	Europe	Germany	SYNLAB MVZ Leinfelden-Echterdingen	Robert Koch Institute	?
EPI_ISL_1850984	Germany/un-RKI-I-106702/2021	2021-04-20	Europe	Germany	SYNLAB Jena Oncoscreen	Robert Koch Institute	?
EPI_ISL_1850985	Germany/un-RKI-I-106703/2021	2021-04-19	Europe	Germany	SYNLAB Jena Oncoscreen	Robert Koch Institute	?
EPI_ISL_1850987	Germany/un-RKI-I-106705/2021	2021-04-19	Europe	Germany	SYNLAB MVZ Leinfelden-Echterdingen	Robert Koch Institute	?
EPI_ISL_1850988	Germany/un-RKI-I-106706/2021	2021-04-18	Europe	Germany	SYNLAB MVZ Leinfelden-Echterdingen	Robert Koch Institute	?
EPI_ISL_1850990	Germany/un-RKI-I-106708/2021	2021-04-16	Europe	Germany	SYNLAB Jena Oncoscreen	Robert Koch Institute	?
EPI_ISL_1850991	Germany/un-RKI-I-106709/2021	2021-04-19	Europe	Germany	Praxisgemeinschaft fÃ¼r Laboratoriumsmedizin Labor BlumenstraÃŸe; Praxis Dr. E. Wietschel & Dr. F. Wietschel	Robert Koch Institute	?
EPI_ISL_1850993	Germany/un-RKI-I-106711/2021	2021-04-20	Europe	Germany	SYNLAB Jena Oncoscreen	Robert Koch Institute	?
EPI_ISL_1850994	Germany/un-RKI-I-106712/2021	2021-04-19	Europe	Germany	SYNLAB MVZ Leinfelden-Echterdingen	Robert Koch Institute	?
EPI_ISL_1850997	Germany/un-RKI-I-106715/2021	2021-04-19	Europe	Germany	SYNLAB Jena Oncoscreen	Robert Koch Institute	?
EPI_ISL_1850998	Germany/un-RKI-I-106717/2021	2021-04-20	Europe	Germany	SYNLAB Jena Oncoscreen	Robert Koch Institute	?
EPI_ISL_1850999	Germany/un-RKI-I-106718/2021	2021-04-20	Europe	Germany	SYNLAB Jena Oncoscreen	Robert Koch Institute	?
EPI_ISL_1851000	Germany/un-RKI-I-106719/2021	2021-04-18	Europe	Germany	SYNLAB MVZ Leinfelden-Echterdingen	Robert Koch Institute	?
EPI_ISL_1851004	Germany/un-RKI-I-106723/2021	2021-04-19	Europe	Germany	SYNLAB MVZ Leinfelden-Echterdingen	Robert Koch Institute	?
EPI_ISL_1851005	Germany/un-RKI-I-106724/2021	2021-04-19	Europe	Germany	SYNLAB MVZ Leinfelden-Echterdingen	Robert Koch Institute	?
EPI_ISL_1851006	Germany/un-RKI-I-106725/2021	2021-04-19	Europe	Germany	SYNLAB MVZ Leinfelden-Echterdingen	Robert Koch Institute	?
EPI_ISL_1851007	Germany/un-RKI-I-106726/2021	2021-04-19	Europe	Germany	SYNLAB MVZ Leinfelden-Echterdingen	Robert Koch Institute	?
EPI_ISL_1851008	Germany/un-RKI-I-106727/2021	2021-04-18	Europe	Germany	SYNLAB MVZ Leinfelden-Echterdingen	Robert Koch Institute	?
EPI_ISL_1851010	Germany/un-RKI-I-106729/2021	2021-04-18	Europe	Germany	SYNLAB MVZ Leinfelden-Echterdingen	Robert Koch Institute	?
EPI_ISL_1851011	Germany/un-RKI-I-106730/2021	2021-04-19	Europe	Germany	SYNLAB MVZ Leinfelden-Echterdingen	Robert Koch Institute	?
EPI_ISL_1851012	Germany/un-RKI-I-106731/2021	2021-04-21	Europe	Germany	Praxisgemeinschaft fÃ¼r Laboratoriumsmedizin Labor BlumenstraÃŸe; Praxis Dr. E. Wietschel & Dr. F. Wietschel	Robert Koch Institute	?
EPI_ISL_1851013	Germany/un-RKI-I-106732/2021	2021-04-18	Europe	Germany	SYNLAB MVZ Leinfelden-Echterdingen	Robert Koch Institute	?
EPI_ISL_1851014	Germany/un-RKI-I-106733/2021	2021-04-19	Europe	Germany	SYNLAB Jena Oncoscreen	Robert Koch Institute	?
EPI_ISL_1851015	Germany/un-RKI-I-106734/2021	2021-04-20	Europe	Germany	SYNLAB Jena Oncoscreen	Robert Koch Institute	?
EPI_ISL_1851016	Germany/un-RKI-I-106735/2021	2021-04-20	Europe	Germany	SYNLAB Jena Oncoscreen	Robert Koch Institute	?
EPI_ISL_1851017	Germany/un-RKI-I-106736/2021	2021-04-18	Europe	Germany	SYNLAB MVZ Leinfelden-Echterdingen	Robert Koch Institute	?
EPI_ISL_1851019	Germany/un-RKI-I-106738/2021	2021-04-19	Europe	Germany	SYNLAB MVZ Leinfelden-Echterdingen	Robert Koch Institute	?
EPI_ISL_1851020	Germany/un-RKI-I-106739/2021	2021-04-19	Europe	Germany	SYNLAB MVZ Leinfelden-Echterdingen	Robert Koch Institute	?
EPI_ISL_1851021	Germany/un-RKI-I-106740/2021	2021-04-20	Europe	Germany	SYNLAB Jena Oncoscreen	Robert Koch Institute	?
EPI_ISL_1851022	Germany/un-RKI-I-106741/2021	2021-04-18	Europe	Germany	SYNLAB MVZ Leinfelden-Echterdingen	Robert Koch Institute	?
EPI_ISL_1851023	Germany/un-RKI-I-106742/2021	2021-04-20	Europe	Germany	SYNLAB Jena Oncoscreen	Robert Koch Institute	?
EPI_ISL_1851025	Germany/un-RKI-I-106746/2021	2021-04-18	Europe	Germany	SYNLAB MVZ Leinfelden-Echterdingen	Robert Koch Institute	?
EPI_ISL_1851026	Germany/un-RKI-I-106747/2021	2021-04-19	Europe	Germany	SYNLAB MVZ Leinfelden-Echterdingen	Robert Koch Institute	?
EPI_ISL_1851027	Germany/un-RKI-I-106748/2021	2021-04-18	Europe	Germany	SYNLAB MVZ Leinfelden-Echterdingen	Robert Koch Institute	?
EPI_ISL_1851028	Germany/un-RKI-I-106749/2021	2021-04-20	Europe	Germany	SYNLAB Jena Oncoscreen	Robert Koch Institute	?
EPI_ISL_1851030	Germany/un-RKI-I-106752/2021	2021-04-19	Europe	Germany	SYNLAB MVZ Leinfelden-Echterdingen	Robert Koch Institute	?
EPI_ISL_1851032	Germany/un-RKI-I-106754/2021	2021-04-19	Europe	Germany	SYNLAB MVZ Leinfelden-Echterdingen	Robert Koch Institute	?
EPI_ISL_1851034	Germany/un-RKI-I-106756/2021	2021-04-19	Europe	Germany	SYNLAB MVZ Leinfelden-Echterdingen	Robert Koch Institute	?
EPI_ISL_1851038	Germany/un-RKI-I-106760/2021	2021-04-20	Europe	Germany	SYNLAB Jena Oncoscreen	Robert Koch Institute	?
EPI_ISL_1851039	Germany/un-RKI-I-106761/2021	2021-04-18	Europe	Germany	SYNLAB MVZ Leinfelden-Echterdingen	Robert Koch Institute	?
EPI_ISL_1851040	Germany/un-RKI-I-106762/2021	2021-04-18	Europe	Germany	SYNLAB MVZ Leinfelden-Echterdingen	Robert Koch Institute	?
EPI_ISL_1851041	Germany/un-RKI-I-106763/2021	2021-04-19	Europe	Germany	Praxisgemeinschaft fÃ¼r Laboratoriumsmedizin Labor BlumenstraÃŸe; Praxis Dr. Sel und Dr. SpÃ¤te	Robert Koch Institute	?
EPI_ISL_1851043	Germany/un-RKI-I-106765/2021	2021-04-19	Europe	Germany	SYNLAB MVZ Leinfelden-Echterdingen	Robert Koch Institute	?
EPI_ISL_1851047	Germany/un-RKI-I-106769/2021	2021-04-20	Europe	Germany	SYNLAB Jena Oncoscreen	Robert Koch Institute	?
EPI_ISL_1851050	Germany/un-RKI-I-106772/2021	2021-04-20	Europe	Germany	SYNLAB Jena Oncoscreen	Robert Koch Institute	?
EPI_ISL_1851051	Germany/un-RKI-I-106773/2021	2021-04-19	Europe	Germany	SYNLAB Jena Oncoscreen	Robert Koch Institute	?
EPI_ISL_1851052	Germany/un-RKI-I-106774/2021	2021-04-20	Europe	Germany	SYNLAB Jena Oncoscreen	Robert Koch Institute	?
EPI_ISL_1851055	Germany/un-RKI-I-106777/2021	2021-04-20	Europe	Germany	SYNLAB Jena Oncoscreen	Robert Koch Institute	?
EPI_ISL_1851056	Germany/un-RKI-I-106778/2021	2021-04-19	Europe	Germany	SYNLAB Jena Oncoscreen	Robert Koch Institute	?
EPI_ISL_1851058	Germany/un-RKI-I-106780/2021	2021-04-21	Europe	Germany	Praxisgemeinschaft fÃ¼r Laboratoriumsmedizin Labor BlumenstraÃŸe; Praxis Dr. E. Wietschel & Dr. F. Wietschel	Robert Koch Institute	?
EPI_ISL_1851059	Germany/un-RKI-I-106781/2021	2021-04-21	Europe	Germany	Praxisgemeinschaft fÃ¼r Laboratoriumsmedizin Labor BlumenstraÃŸe; Praxis Dr. Sel und Dr. SpÃ¤te	Robert Koch Institute	?
EPI_ISL_1851060	Germany/un-RKI-I-106782/2021	2021-04-20	Europe	Germany	SYNLAB Jena Oncoscreen	Robert Koch Institute	?
EPI_ISL_1851061	Germany/un-RKI-I-106783/2021	2021-04-19	Europe	Germany	SYNLAB MVZ Leinfelden-Echterdingen	Robert Koch Institute	?
EPI_ISL_1851063	Germany/un-RKI-I-106785/2021	2021-04-18	Europe	Germany	SYNLAB MVZ Leinfelden-Echterdingen	Robert Koch Institute	?
EPI_ISL_1851064	Germany/un-RKI-I-106786/2021	2021-04-19	Europe	Germany	SYNLAB MVZ Leinfelden-Echterdingen	Robert Koch Institute	?
EPI_ISL_1851065	Germany/un-RKI-I-106787/2021	2021-04-19	Europe	Germany	SYNLAB MVZ Leinfelden-Echterdingen	Robert Koch Institute	?
EPI_ISL_1851066	Germany/un-RKI-I-106788/2021	2021-04-18	Europe	Germany	SYNLAB MVZ Leinfelden-Echterdingen	Robert Koch Institute	?
EPI_ISL_1851067	Germany/un-RKI-I-106789/2021	2021-04-19	Europe	Germany	SYNLAB Jena Oncoscreen	Robert Koch Institute	?
EPI_ISL_1851068	Germany/un-RKI-I-106790/2021	2021-04-20	Europe	Germany	SYNLAB Jena Oncoscreen	Robert Koch Institute	?
EPI_ISL_1851069	Germany/un-RKI-I-106791/2021	2021-04-19	Europe	Germany	SYNLAB MVZ Leinfelden-Echterdingen	Robert Koch Institute	?
EPI_ISL_1851070	Germany/un-RKI-I-106792/2021	2021-04-20	Europe	Germany	SYNLAB Jena Oncoscreen	Robert Koch Institute	?
EPI_ISL_1851073	Germany/un-RKI-I-106795/2021	2021-04-19	Europe	Germany	SYNLAB MVZ Leinfelden-Echterdingen	Robert Koch Institute	?
EPI_ISL_1851078	Germany/un-RKI-I-106800/2021	2021-04-18	Europe	Germany	SYNLAB MVZ Leinfelden-Echterdingen	Robert Koch Institute	?
EPI_ISL_1851079	Germany/un-RKI-I-106801/2021	2021-04-19	Europe	Germany	SYNLAB MVZ Leinfelden-Echterdingen	Robert Koch Institute	?
EPI_ISL_1851080	Germany/un-RKI-I-106802/2021	2021-04-16	Europe	Germany	SYNLAB Jena Oncoscreen	Robert Koch Institute	?
EPI_ISL_1851081	Germany/un-RKI-I-106803/2021	2021-04-19	Europe	Germany	SYNLAB MVZ Leinfelden-Echterdingen	Robert Koch Institute	?
EPI_ISL_1851082	Germany/un-RKI-I-106804/2021	2021-04-20	Europe	Germany	SYNLAB Jena Oncoscreen	Robert Koch Institute	?
EPI_ISL_1851086	Germany/un-RKI-I-106808/2021	2021-04-19	Europe	Germany	SYNLAB MVZ Leinfelden-Echterdingen	Robert Koch Institute	?
EPI_ISL_1851750	Germany/un-RKI-I-108049/2021	2021-04-21	Europe	Germany	SYNLAB Jena Oncoscreen	Robert Koch Institute	?
EPI_ISL_1851751	Germany/un-RKI-I-108050/2021	2021-04-19	Europe	Germany	SYNLAB MVZ Leinfelden-Echterdingen	Robert Koch Institute	?
EPI_ISL_1851752	Germany/un-RKI-I-108052/2021	2021-04-19	Europe	Germany	SYNLAB MVZ Leinfelden-Echterdingen	Robert Koch Institute	?
EPI_ISL_1851754	Germany/un-RKI-I-108054/2021	2021-04-21	Europe	Germany	SYNLAB Jena Oncoscreen	Robert Koch Institute	?
EPI_ISL_1851755	Germany/un-RKI-I-108055/2021	2021-04-20	Europe	Germany	SYNLAB MVZ Leinfelden-Echterdingen	Robert Koch Institute	?
EPI_ISL_1851759	Germany/un-RKI-I-108060/2021	2021-04-19	Europe	Germany	SYNLAB MVZ Leinfelden-Echterdingen	Robert Koch Institute	?
EPI_ISL_1851761	Germany/un-RKI-I-108062/2021	2021-04-19	Europe	Germany	SYNLAB MVZ Leinfelden-Echterdingen	Robert Koch Institute	?
EPI_ISL_1851763	Germany/un-RKI-I-108064/2021	2021-04-20	Europe	Germany	SYNLAB Jena Oncoscreen	Robert Koch Institute	?
EPI_ISL_1851764	Germany/un-RKI-I-108065/2021	2021-04-20	Europe	Germany	SYNLAB Jena Oncoscreen	Robert Koch Institute	?
EPI_ISL_1851765	Germany/un-RKI-I-108066/2021	2021-04-19	Europe	Germany	SYNLAB MVZ Leinfelden-Echterdingen	Robert Koch Institute	?
EPI_ISL_1851766	Germany/un-RKI-I-108067/2021	2021-04-19	Europe	Germany	SYNLAB MVZ Leinfelden-Echterdingen	Robert Koch Institute	?
EPI_ISL_1851767	Germany/un-RKI-I-108068/2021	2021-04-20	Europe	Germany	SYNLAB Jena Oncoscreen	Robert Koch Institute	?
EPI_ISL_1851768	Germany/un-RKI-I-108069/2021	2021-04-21	Europe	Germany	SYNLAB Jena Oncoscreen	Robert Koch Institute	?
EPI_ISL_1851769	Germany/un-RKI-I-108071/2021	2021-04-21	Europe	Germany	SYNLAB Jena Oncoscreen	Robert Koch Institute	?
EPI_ISL_1851770	Germany/un-RKI-I-108072/2021	2021-04-19	Europe	Germany	SYNLAB MVZ Leinfelden-Echterdingen	Robert Koch Institute	?
EPI_ISL_1851771	Germany/un-RKI-I-108073/2021	2021-04-19	Europe	Germany	SYNLAB MVZ Leinfelden-Echterdingen	Robert Koch Institute	?
EPI_ISL_1851772	Germany/un-RKI-I-108076/2021	2021-04-19	Europe	Germany	SYNLAB MVZ Leinfelden-Echterdingen	Robert Koch Institute	?
EPI_ISL_1851773	Germany/un-RKI-I-108077/2021	2021-04-20	Europe	Germany	SYNLAB Jena Oncoscreen	Robert Koch Institute	?
EPI_ISL_1851775	Germany/un-RKI-I-108079/2021	2021-04-20	Europe	Germany	SYNLAB Jena Oncoscreen	Robert Koch Institute	?
EPI_ISL_1851776	Germany/un-RKI-I-108080/2021	2021-04-20	Europe	Germany	SYNLAB Jena Oncoscreen	Robert Koch Institute	?
EPI_ISL_1851777	Germany/un-RKI-I-108081/2021	2021-04-20	Europe	Germany	SYNLAB MVZ Leinfelden-Echterdingen	Robert Koch Institute	?
EPI_ISL_1851778	Germany/un-RKI-I-108082/2021	2021-04-19	Europe	Germany	SYNLAB MVZ Leinfelden-Echterdingen	Robert Koch Institute	?
EPI_ISL_1851779	Germany/un-RKI-I-108083/2021	2021-04-21	Europe	Germany	SYNLAB Jena Oncoscreen	Robert Koch Institute	?
EPI_ISL_1851780	Germany/un-RKI-I-108084/2021	2021-04-19	Europe	Germany	SYNLAB MVZ Leinfelden-Echterdingen	Robert Koch Institute	?
EPI_ISL_1851781	Germany/un-RKI-I-108085/2021	2021-04-21	Europe	Germany	SYNLAB Jena Oncoscreen	Robert Koch Institute	?
EPI_ISL_1851783	Germany/un-RKI-I-108087/2021	2021-04-20	Europe	Germany	SYNLAB Jena Oncoscreen	Robert Koch Institute	?
EPI_ISL_1851784	Germany/un-RKI-I-108089/2021	2021-04-21	Europe	Germany	SYNLAB Jena Oncoscreen	Robert Koch Institute	?
EPI_ISL_1851786	Germany/un-RKI-I-108091/2021	2021-04-21	Europe	Germany	SYNLAB Jena Oncoscreen	Robert Koch Institute	?
EPI_ISL_1851787	Germany/un-RKI-I-108092/2021	2021-04-19	Europe	Germany	SYNLAB MVZ Leinfelden-Echterdingen	Robert Koch Institute	?
EPI_ISL_1851788	Germany/un-RKI-I-108093/2021	2021-04-19	Europe	Germany	SYNLAB MVZ Leinfelden-Echterdingen	Robert Koch Institute	?
EPI_ISL_1851789	Germany/un-RKI-I-108094/2021	2021-04-19	Europe	Germany	SYNLAB MVZ Leinfelden-Echterdingen	Robert Koch Institute	?
EPI_ISL_1851790	Germany/un-RKI-I-108095/2021	2021-04-20	Europe	Germany	SYNLAB Jena Oncoscreen	Robert Koch Institute	?
EPI_ISL_1851791	Germany/un-RKI-I-108096/2021	2021-04-20	Europe	Germany	SYNLAB MVZ Leinfelden-Echterdingen	Robert Koch Institute	?
EPI_ISL_1851792	Germany/un-RKI-I-108097/2021	2021-04-20	Europe	Germany	SYNLAB MVZ Leinfelden-Echterdingen	Robert Koch Institute	?
EPI_ISL_1851793	Germany/un-RKI-I-108098/2021	2021-04-20	Europe	Germany	SYNLAB Jena Oncoscreen	Robert Koch Institute	?
EPI_ISL_1851795	Germany/un-RKI-I-108100/2021	2021-04-21	Europe	Germany	SYNLAB Jena Oncoscreen	Robert Koch Institute	?
EPI_ISL_1851796	Germany/un-RKI-I-108101/2021	2021-04-21	Europe	Germany	SYNLAB Jena Oncoscreen	Robert Koch Institute	?
EPI_ISL_1851797	Germany/un-RKI-I-108102/2021	2021-04-21	Europe	Germany	SYNLAB Jena Oncoscreen	Robert Koch Institute	?
EPI_ISL_1851801	Germany/un-RKI-I-108106/2021	2021-04-21	Europe	Germany	SYNLAB Jena Oncoscreen	Robert Koch Institute	?
EPI_ISL_1851802	Germany/un-RKI-I-108107/2021	2021-04-21	Europe	Germany	SYNLAB Jena Oncoscreen	Robert Koch Institute	?
EPI_ISL_1851803	Germany/un-RKI-I-108108/2021	2021-04-20	Europe	Germany	SYNLAB Jena Oncoscreen	Robert Koch Institute	?
EPI_ISL_1851804	Germany/un-RKI-I-108109/2021	2021-04-19	Europe	Germany	SYNLAB MVZ Leinfelden-Echterdingen	Robert Koch Institute	?
EPI_ISL_1851806	Germany/un-RKI-I-108111/2021	2021-04-19	Europe	Germany	SYNLAB MVZ Leinfelden-Echterdingen	Robert Koch Institute	?
EPI_ISL_1851808	Germany/un-RKI-I-108113/2021	2021-04-19	Europe	Germany	SYNLAB MVZ Leinfelden-Echterdingen	Robert Koch Institute	?
EPI_ISL_1851812	Germany/un-RKI-I-108117/2021	2021-04-21	Europe	Germany	SYNLAB Jena Oncoscreen	Robert Koch Institute	?
EPI_ISL_1851813	Germany/un-RKI-I-108118/2021	2021-04-19	Europe	Germany	SYNLAB MVZ Leinfelden-Echterdingen	Robert Koch Institute	?
EPI_ISL_1851814	Germany/un-RKI-I-108119/2021	2021-04-20	Europe	Germany	SYNLAB Jena Oncoscreen	Robert Koch Institute	?
EPI_ISL_1851817	Germany/un-RKI-I-108121/2021	2021-04-19	Europe	Germany	SYNLAB MVZ Leinfelden-Echterdingen	Robert Koch Institute	?
EPI_ISL_1851818	Germany/un-RKI-I-108122/2021	2021-04-19	Europe	Germany	SYNLAB MVZ Leinfelden-Echterdingen	Robert Koch Institute	?
EPI_ISL_1851819	Germany/un-RKI-I-108124/2021	2021-04-20	Europe	Germany	SYNLAB MVZ Leinfelden-Echterdingen	Robert Koch Institute	?
EPI_ISL_1851824	Germany/un-RKI-I-108128/2021	2021-04-21	Europe	Germany	SYNLAB Jena Oncoscreen	Robert Koch Institute	?
EPI_ISL_1851825	Germany/un-RKI-I-108130/2021	2021-04-20	Europe	Germany	SYNLAB Jena Oncoscreen	Robert Koch Institute	?
EPI_ISL_1851827	Germany/un-RKI-I-108131/2021	2021-04-19	Europe	Germany	SYNLAB MVZ Leinfelden-Echterdingen	Robert Koch Institute	?
EPI_ISL_1851828	Germany/un-RKI-I-108132/2021	2021-04-21	Europe	Germany	SYNLAB Jena Oncoscreen	Robert Koch Institute	?
EPI_ISL_1851829	Germany/un-RKI-I-108133/2021	2021-04-20	Europe	Germany	SYNLAB Jena Oncoscreen	Robert Koch Institute	?
EPI_ISL_1851830	Germany/un-RKI-I-108134/2021	2021-04-19	Europe	Germany	SYNLAB MVZ Leinfelden-Echterdingen	Robert Koch Institute	?
EPI_ISL_1851832	Germany/un-RKI-I-108135/2021	2021-04-19	Europe	Germany	SYNLAB MVZ Leinfelden-Echterdingen	Robert Koch Institute	?
EPI_ISL_1851833	Germany/un-RKI-I-108136/2021	2021-04-20	Europe	Germany	SYNLAB Jena Oncoscreen	Robert Koch Institute	?
EPI_ISL_1851839	Germany/un-RKI-I-108141/2021	2021-04-20	Europe	Germany	SYNLAB MVZ Leinfelden-Echterdingen	Robert Koch Institute	?
EPI_ISL_1851841	Germany/un-RKI-I-108143/2021	2021-04-21	Europe	Germany	SYNLAB Jena Oncoscreen	Robert Koch Institute	?
EPI_ISL_1851843	Germany/un-RKI-I-108145/2021	2021-04-21	Europe	Germany	SYNLAB Jena Oncoscreen	Robert Koch Institute	?
EPI_ISL_1851844	Germany/un-RKI-I-108146/2021	2021-04-20	Europe	Germany	SYNLAB Jena Oncoscreen	Robert Koch Institute	?
EPI_ISL_1851845	Germany/un-RKI-I-108147/2021	2021-04-21	Europe	Germany	SYNLAB Jena Oncoscreen	Robert Koch Institute	?
EPI_ISL_1851846	Germany/un-RKI-I-108148/2021	2021-04-19	Europe	Germany	SYNLAB MVZ Leinfelden-Echterdingen	Robert Koch Institute	?
EPI_ISL_1851848	Germany/un-RKI-I-108149/2021	2021-04-20	Europe	Germany	SYNLAB Jena Oncoscreen	Robert Koch Institute	?
EPI_ISL_1851849	Germany/un-RKI-I-108150/2021	2021-04-20	Europe	Germany	SYNLAB Jena Oncoscreen	Robert Koch Institute	?
EPI_ISL_1851850	Germany/un-RKI-I-108151/2021	2021-04-20	Europe	Germany	SYNLAB Jena Oncoscreen	Robert Koch Institute	?
EPI_ISL_1851854	Germany/un-RKI-I-108154/2021	2021-04-20	Europe	Germany	SYNLAB MVZ Leinfelden-Echterdingen	Robert Koch Institute	?
EPI_ISL_1851855	Germany/un-RKI-I-108155/2021	2021-04-19	Europe	Germany	SYNLAB MVZ Leinfelden-Echterdingen	Robert Koch Institute	?
EPI_ISL_1851856	Germany/un-RKI-I-108156/2021	2021-04-19	Europe	Germany	SYNLAB MVZ Leinfelden-Echterdingen	Robert Koch Institute	?
EPI_ISL_1851858	Germany/un-RKI-I-108158/2021	2021-04-20	Europe	Germany	SYNLAB Jena Oncoscreen	Robert Koch Institute	?
EPI_ISL_1851859	Germany/un-RKI-I-108160/2021	2021-04-20	Europe	Germany	SYNLAB MVZ Leinfelden-Echterdingen	Robert Koch Institute	?
EPI_ISL_1851860	Germany/un-RKI-I-108161/2021	2021-04-19	Europe	Germany	SYNLAB MVZ Leinfelden-Echterdingen	Robert Koch Institute	?
EPI_ISL_1851861	Germany/un-RKI-I-108162/2021	2021-04-20	Europe	Germany	SYNLAB Jena Oncoscreen	Robert Koch Institute	?
EPI_ISL_1851862	Germany/un-RKI-I-108163/2021	2021-04-20	Europe	Germany	SYNLAB Jena Oncoscreen	Robert Koch Institute	?
EPI_ISL_1851863	Germany/un-RKI-I-108164/2021	2021-04-19	Europe	Germany	SYNLAB MVZ Leinfelden-Echterdingen	Robert Koch Institute	?
EPI_ISL_1851864	Germany/un-RKI-I-108165/2021	2021-04-20	Europe	Germany	SYNLAB MVZ Leinfelden-Echterdingen	Robert Koch Institute	?
EPI_ISL_1851865	Germany/un-RKI-I-108166/2021	2021-04-19	Europe	Germany	SYNLAB MVZ Leinfelden-Echterdingen	Robert Koch Institute	?
EPI_ISL_1851867	Germany/un-RKI-I-108168/2021	2021-04-21	Europe	Germany	SYNLAB Jena Oncoscreen	Robert Koch Institute	?
EPI_ISL_1851868	Germany/un-RKI-I-108169/2021	2021-04-19	Europe	Germany	SYNLAB Jena Oncoscreen	Robert Koch Institute	?
EPI_ISL_1851870	Germany/un-RKI-I-108171/2021	2021-04-20	Europe	Germany	SYNLAB Jena Oncoscreen	Robert Koch Institute	?
EPI_ISL_1851871	Germany/un-RKI-I-108172/2021	2021-04-20	Europe	Germany	SYNLAB MVZ Leinfelden-Echterdingen	Robert Koch Institute	?
EPI_ISL_1851872	Germany/un-RKI-I-108174/2021	2021-04-19	Europe	Germany	SYNLAB MVZ Leinfelden-Echterdingen	Robert Koch Institute	?
EPI_ISL_1851874	Germany/un-RKI-I-108176/2021	2021-04-19	Europe	Germany	SYNLAB Jena Oncoscreen	Robert Koch Institute	?
EPI_ISL_1851875	Germany/un-RKI-I-108177/2021	2021-04-19	Europe	Germany	SYNLAB MVZ Leinfelden-Echterdingen	Robert Koch Institute	?
EPI_ISL_1851877	Germany/un-RKI-I-108179/2021	2021-04-19	Europe	Germany	SYNLAB Jena Oncoscreen	Robert Koch Institute	?
EPI_ISL_1851878	Germany/un-RKI-I-108180/2021	2021-04-19	Europe	Germany	SYNLAB MVZ Leinfelden-Echterdingen	Robert Koch Institute	?
EPI_ISL_1851879	Germany/un-RKI-I-108181/2021	2021-04-20	Europe	Germany	SYNLAB Jena Oncoscreen	Robert Koch Institute	?
EPI_ISL_1851880	Germany/un-RKI-I-108182/2021	2021-04-20	Europe	Germany	SYNLAB Jena Oncoscreen	Robert Koch Institute	?
EPI_ISL_1851881	Germany/un-RKI-I-108183/2021	2021-04-20	Europe	Germany	SYNLAB Jena Oncoscreen	Robert Koch Institute	?
EPI_ISL_1851882	Germany/un-RKI-I-108184/2021	2021-04-20	Europe	Germany	SYNLAB Jena Oncoscreen	Robert Koch Institute	?
EPI_ISL_1851883	Germany/un-RKI-I-108185/2021	2021-04-20	Europe	Germany	SYNLAB Jena Oncoscreen	Robert Koch Institute	?
EPI_ISL_1851884	Germany/un-RKI-I-108186/2021	2021-04-19	Europe	Germany	SYNLAB MVZ Leinfelden-Echterdingen	Robert Koch Institute	?
EPI_ISL_1851885	Germany/un-RKI-I-108187/2021	2021-04-20	Europe	Germany	SYNLAB Jena Oncoscreen	Robert Koch Institute	?
EPI_ISL_1851887	Germany/un-RKI-I-108190/2021	2021-04-20	Europe	Germany	SYNLAB Jena Oncoscreen	Robert Koch Institute	?
EPI_ISL_1851888	Germany/un-RKI-I-108191/2021	2021-04-19	Europe	Germany	SYNLAB MVZ Leinfelden-Echterdingen	Robert Koch Institute	?
EPI_ISL_1851889	Germany/un-RKI-I-108192/2021	2021-04-19	Europe	Germany	SYNLAB MVZ Leinfelden-Echterdingen	Robert Koch Institute	?
EPI_ISL_1851891	Germany/un-RKI-I-108194/2021	2021-04-20	Europe	Germany	SYNLAB Jena Oncoscreen	Robert Koch Institute	?
EPI_ISL_1851893	Germany/un-RKI-I-108196/2021	2021-04-20	Europe	Germany	SYNLAB MVZ Leinfelden-Echterdingen	Robert Koch Institute	?
EPI_ISL_1851894	Germany/un-RKI-I-108197/2021	2021-04-21	Europe	Germany	SYNLAB Jena Oncoscreen	Robert Koch Institute	?
EPI_ISL_1851895	Germany/un-RKI-I-108198/2021	2021-04-19	Europe	Germany	SYNLAB MVZ Leinfelden-Echterdingen	Robert Koch Institute	?
EPI_ISL_1851896	Germany/un-RKI-I-108199/2021	2021-04-20	Europe	Germany	SYNLAB Jena Oncoscreen	Robert Koch Institute	?
EPI_ISL_1851897	Germany/un-RKI-I-108200/2021	2021-04-19	Europe	Germany	SYNLAB MVZ Leinfelden-Echterdingen	Robert Koch Institute	?
EPI_ISL_1851898	Germany/un-RKI-I-108201/2021	2021-04-20	Europe	Germany	SYNLAB MVZ Leinfelden-Echterdingen	Robert Koch Institute	?
EPI_ISL_1851900	Germany/un-RKI-I-108203/2021	2021-04-19	Europe	Germany	SYNLAB MVZ Leinfelden-Echterdingen	Robert Koch Institute	?
EPI_ISL_1851901	Germany/un-RKI-I-108204/2021	2021-04-21	Europe	Germany	SYNLAB Jena Oncoscreen	Robert Koch Institute	?
EPI_ISL_1851905	Germany/un-RKI-I-108210/2021	2021-04-20	Europe	Germany	SYNLAB Jena Oncoscreen	Robert Koch Institute	?
EPI_ISL_1851907	Germany/un-RKI-I-108212/2021	2021-04-19	Europe	Germany	SYNLAB MVZ Leinfelden-Echterdingen	Robert Koch Institute	?
EPI_ISL_1851908	Germany/un-RKI-I-108213/2021	2021-04-20	Europe	Germany	SYNLAB Jena Oncoscreen	Robert Koch Institute	?
EPI_ISL_1851909	Germany/un-RKI-I-108214/2021	2021-04-20	Europe	Germany	SYNLAB Jena Oncoscreen	Robert Koch Institute	?
EPI_ISL_1851910	Germany/un-RKI-I-108215/2021	2021-04-20	Europe	Germany	SYNLAB Jena Oncoscreen	Robert Koch Institute	?
EPI_ISL_1851911	Germany/un-RKI-I-108216/2021	2021-04-19	Europe	Germany	SYNLAB MVZ Leinfelden-Echterdingen	Robert Koch Institute	?
EPI_ISL_1851913	Germany/un-RKI-I-108218/2021	2021-04-20	Europe	Germany	SYNLAB MVZ Leinfelden-Echterdingen	Robert Koch Institute	?
EPI_ISL_1851914	Germany/un-RKI-I-108219/2021	2021-04-20	Europe	Germany	SYNLAB MVZ Leinfelden-Echterdingen	Robert Koch Institute	?
EPI_ISL_1851915	Germany/un-RKI-I-108220/2021	2021-04-19	Europe	Germany	SYNLAB MVZ Leinfelden-Echterdingen	Robert Koch Institute	?
EPI_ISL_1851916	Germany/un-RKI-I-108222/2021	2021-04-19	Europe	Germany	SYNLAB MVZ Leinfelden-Echterdingen	Robert Koch Institute	?
EPI_ISL_1851917	Germany/un-RKI-I-108223/2021	2021-04-20	Europe	Germany	SYNLAB Jena Oncoscreen	Robert Koch Institute	?
EPI_ISL_1851918	Germany/un-RKI-I-108225/2021	2021-04-20	Europe	Germany	SYNLAB Jena Oncoscreen	Robert Koch Institute	?
EPI_ISL_1851919	Germany/un-RKI-I-108227/2021	2021-04-20	Europe	Germany	SYNLAB Jena Oncoscreen	Robert Koch Institute	?
EPI_ISL_1851920	Germany/un-RKI-I-108228/2021	2021-04-20	Europe	Germany	SYNLAB MVZ Leinfelden-Echterdingen	Robert Koch Institute	?
EPI_ISL_1851921	Germany/un-RKI-I-108229/2021	2021-04-21	Europe	Germany	SYNLAB Jena Oncoscreen	Robert Koch Institute	?
EPI_ISL_1851922	Germany/un-RKI-I-108230/2021	2021-04-20	Europe	Germany	SYNLAB Jena Oncoscreen	Robert Koch Institute	?
EPI_ISL_1851923	Germany/un-RKI-I-108231/2021	2021-04-21	Europe	Germany	SYNLAB Jena Oncoscreen	Robert Koch Institute	?
EPI_ISL_1851925	Germany/un-RKI-I-108233/2021	2021-04-19	Europe	Germany	SYNLAB Jena Oncoscreen	Robert Koch Institute	?
EPI_ISL_1851926	Germany/un-RKI-I-108234/2021	2021-04-20	Europe	Germany	SYNLAB Jena Oncoscreen	Robert Koch Institute	?
EPI_ISL_1851927	Germany/un-RKI-I-108235/2021	2021-04-19	Europe	Germany	SYNLAB MVZ Leinfelden-Echterdingen	Robert Koch Institute	?
EPI_ISL_1851928	Germany/un-RKI-I-108236/2021	2021-04-19	Europe	Germany	SYNLAB MVZ Leinfelden-Echterdingen	Robert Koch Institute	?
EPI_ISL_1851929	Germany/un-RKI-I-108237/2021	2021-04-20	Europe	Germany	SYNLAB Jena Oncoscreen	Robert Koch Institute	?
EPI_ISL_1851930	Germany/un-RKI-I-108240/2021	2021-04-20	Europe	Germany	SYNLAB Jena Oncoscreen	Robert Koch Institute	?
EPI_ISL_1851938	Germany/un-RKI-I-108249/2021	2021-04-19	Europe	Germany	SYNLAB MVZ Leinfelden-Echterdingen	Robert Koch Institute	?
EPI_ISL_1851941	Germany/un-RKI-I-108252/2021	2021-04-20	Europe	Germany	SYNLAB MVZ Leinfelden-Echterdingen	Robert Koch Institute	?
EPI_ISL_1851943	Germany/un-RKI-I-108254/2021	2021-04-20	Europe	Germany	SYNLAB Jena Oncoscreen	Robert Koch Institute	?
EPI_ISL_1851944	Germany/un-RKI-I-108255/2021	2021-04-20	Europe	Germany	SYNLAB MVZ Leinfelden-Echterdingen	Robert Koch Institute	?
EPI_ISL_1851945	Germany/un-RKI-I-108256/2021	2021-04-20	Europe	Germany	SYNLAB MVZ Leinfelden-Echterdingen	Robert Koch Institute	?
EPI_ISL_1851948	Germany/un-RKI-I-108259/2021	2021-04-20	Europe	Germany	SYNLAB Jena Oncoscreen	Robert Koch Institute	?
EPI_ISL_1851949	Germany/un-RKI-I-108260/2021	2021-04-20	Europe	Germany	SYNLAB Jena Oncoscreen	Robert Koch Institute	?
EPI_ISL_1851950	Germany/un-RKI-I-108261/2021	2021-04-19	Europe	Germany	SYNLAB MVZ Leinfelden-Echterdingen	Robert Koch Institute	?
EPI_ISL_1851951	Germany/un-RKI-I-108262/2021	2021-04-19	Europe	Germany	SYNLAB MVZ Leinfelden-Echterdingen	Robert Koch Institute	?
EPI_ISL_1851952	Germany/un-RKI-I-108264/2021	2021-04-20	Europe	Germany	SYNLAB Jena Oncoscreen	Robert Koch Institute	?
EPI_ISL_1851954	Germany/un-RKI-I-108266/2021	2021-04-21	Europe	Germany	SYNLAB Jena Oncoscreen	Robert Koch Institute	?
EPI_ISL_1851956	Germany/un-RKI-I-108268/2021	2021-04-20	Europe	Germany	SYNLAB Jena Oncoscreen	Robert Koch Institute	?
EPI_ISL_1851957	Germany/un-RKI-I-108269/2021	2021-04-19	Europe	Germany	SYNLAB Jena Oncoscreen	Robert Koch Institute	?
EPI_ISL_1851958	Germany/un-RKI-I-108270/2021	2021-04-20	Europe	Germany	SYNLAB Jena Oncoscreen	Robert Koch Institute	?
EPI_ISL_1851959	Germany/un-RKI-I-108271/2021	2021-04-21	Europe	Germany	SYNLAB Jena Oncoscreen	Robert Koch Institute	?
EPI_ISL_1851960	Germany/un-RKI-I-108272/2021	2021-04-20	Europe	Germany	SYNLAB MVZ Leinfelden-Echterdingen	Robert Koch Institute	?
EPI_ISL_1851961	Germany/un-RKI-I-108273/2021	2021-04-20	Europe	Germany	SYNLAB MVZ Leinfelden-Echterdingen	Robert Koch Institute	?
EPI_ISL_1851962	Germany/un-RKI-I-108274/2021	2021-04-20	Europe	Germany	SYNLAB MVZ Leinfelden-Echterdingen	Robert Koch Institute	?
EPI_ISL_1851965	Germany/un-RKI-I-108277/2021	2021-04-20	Europe	Germany	SYNLAB Jena Oncoscreen	Robert Koch Institute	?
EPI_ISL_1851966	Germany/un-RKI-I-108278/2021	2021-04-20	Europe	Germany	SYNLAB Jena Oncoscreen	Robert Koch Institute	?
EPI_ISL_1851967	Germany/un-RKI-I-108279/2021	2021-04-21	Europe	Germany	SYNLAB Jena Oncoscreen	Robert Koch Institute	?
EPI_ISL_1851968	Germany/un-RKI-I-108280/2021	2021-04-20	Europe	Germany	SYNLAB Jena Oncoscreen	Robert Koch Institute	?
EPI_ISL_1851969	Germany/un-RKI-I-108282/2021	2021-04-20	Europe	Germany	SYNLAB Jena Oncoscreen	Robert Koch Institute	?
EPI_ISL_1851972	Germany/un-RKI-I-108285/2021	2021-04-19	Europe	Germany	SYNLAB MVZ Leinfelden-Echterdingen	Robert Koch Institute	?
EPI_ISL_1851973	Germany/un-RKI-I-108286/2021	2021-04-20	Europe	Germany	SYNLAB Jena Oncoscreen	Robert Koch Institute	?
EPI_ISL_1851974	Germany/un-RKI-I-108287/2021	2021-04-19	Europe	Germany	SYNLAB MVZ Leinfelden-Echterdingen	Robert Koch Institute	?
EPI_ISL_1851976	Germany/un-RKI-I-108289/2021	2021-04-21	Europe	Germany	SYNLAB Jena Oncoscreen	Robert Koch Institute	?
EPI_ISL_1851977	Germany/un-RKI-I-108290/2021	2021-04-19	Europe	Germany	SYNLAB MVZ Leinfelden-Echterdingen	Robert Koch Institute	?
EPI_ISL_1851978	Germany/un-RKI-I-108291/2021	2021-04-20	Europe	Germany	SYNLAB Jena Oncoscreen	Robert Koch Institute	?
EPI_ISL_1851979	Germany/un-RKI-I-108292/2021	2021-04-20	Europe	Germany	SYNLAB MVZ Leinfelden-Echterdingen	Robert Koch Institute	?
EPI_ISL_1851980	Germany/un-RKI-I-108293/2021	2021-04-19	Europe	Germany	SYNLAB MVZ Leinfelden-Echterdingen	Robert Koch Institute	?
EPI_ISL_1851981	Germany/un-RKI-I-108294/2021	2021-04-19	Europe	Germany	SYNLAB MVZ Leinfelden-Echterdingen	Robert Koch Institute	?
EPI_ISL_1851984	Germany/un-RKI-I-108299/2021	2021-04-20	Europe	Germany	SYNLAB Jena Oncoscreen	Robert Koch Institute	?
EPI_ISL_1851985	Germany/un-RKI-I-108300/2021	2021-04-20	Europe	Germany	SYNLAB Jena Oncoscreen	Robert Koch Institute	?
EPI_ISL_1851986	Germany/un-RKI-I-108301/2021	2021-04-20	Europe	Germany	SYNLAB Jena Oncoscreen	Robert Koch Institute	?
EPI_ISL_1851988	Germany/un-RKI-I-108304/2021	2021-04-20	Europe	Germany	SYNLAB Jena Oncoscreen	Robert Koch Institute	?
EPI_ISL_1851989	Germany/un-RKI-I-108305/2021	2021-04-21	Europe	Germany	SYNLAB Jena Oncoscreen	Robert Koch Institute	?
EPI_ISL_1851991	Germany/un-RKI-I-108307/2021	2021-04-20	Europe	Germany	SYNLAB Jena Oncoscreen	Robert Koch Institute	?
EPI_ISL_1851992	Germany/un-RKI-I-108308/2021	2021-04-20	Europe	Germany	SYNLAB Jena Oncoscreen	Robert Koch Institute	?
EPI_ISL_1851994	Germany/un-RKI-I-108310/2021	2021-04-20	Europe	Germany	SYNLAB Jena Oncoscreen	Robert Koch Institute	?
EPI_ISL_1851995	Germany/un-RKI-I-108311/2021	2021-04-19	Europe	Germany	SYNLAB MVZ Leinfelden-Echterdingen	Robert Koch Institute	?
EPI_ISL_1851996	Germany/un-RKI-I-108312/2021	2021-04-21	Europe	Germany	SYNLAB Jena Oncoscreen	Robert Koch Institute	?
EPI_ISL_1851997	Germany/un-RKI-I-108313/2021	2021-04-19	Europe	Germany	SYNLAB MVZ Leinfelden-Echterdingen	Robert Koch Institute	?
EPI_ISL_1851998	Germany/un-RKI-I-108314/2021	2021-04-19	Europe	Germany	SYNLAB Jena Oncoscreen	Robert Koch Institute	?
EPI_ISL_1852000	Germany/un-RKI-I-108316/2021	2021-04-20	Europe	Germany	SYNLAB Jena Oncoscreen	Robert Koch Institute	?
EPI_ISL_1852001	Germany/un-RKI-I-108317/2021	2021-04-21	Europe	Germany	SYNLAB Jena Oncoscreen	Robert Koch Institute	?
EPI_ISL_1852002	Germany/un-RKI-I-108318/2021	2021-04-20	Europe	Germany	SYNLAB Jena Oncoscreen	Robert Koch Institute	?
EPI_ISL_1852004	Germany/un-RKI-I-108320/2021	2021-04-19	Europe	Germany	SYNLAB MVZ Leinfelden-Echterdingen	Robert Koch Institute	?
EPI_ISL_1852005	Germany/un-RKI-I-108321/2021	2021-04-20	Europe	Germany	SYNLAB Jena Oncoscreen	Robert Koch Institute	?
EPI_ISL_1852006	Germany/un-RKI-I-108322/2021	2021-04-19	Europe	Germany	SYNLAB MVZ Leinfelden-Echterdingen	Robert Koch Institute	?
EPI_ISL_1852007	Germany/un-RKI-I-108323/2021	2021-04-20	Europe	Germany	SYNLAB MVZ Leinfelden-Echterdingen	Robert Koch Institute	?
EPI_ISL_1852008	Germany/un-RKI-I-108324/2021	2021-04-19	Europe	Germany	SYNLAB MVZ Leinfelden-Echterdingen	Robert Koch Institute	?
EPI_ISL_1852009	Germany/un-RKI-I-108325/2021	2021-04-20	Europe	Germany	SYNLAB Jena Oncoscreen	Robert Koch Institute	?
EPI_ISL_1852010	Germany/un-RKI-I-108326/2021	2021-04-19	Europe	Germany	SYNLAB MVZ Leinfelden-Echterdingen	Robert Koch Institute	?
EPI_ISL_1852012	Germany/un-RKI-I-108329/2021	2021-04-20	Europe	Germany	SYNLAB Jena Oncoscreen	Robert Koch Institute	?
EPI_ISL_1852013	Germany/un-RKI-I-108331/2021	2021-04-21	Europe	Germany	SYNLAB Jena Oncoscreen	Robert Koch Institute	?
EPI_ISL_1852014	Germany/un-RKI-I-108332/2021	2021-04-20	Europe	Germany	SYNLAB Jena Oncoscreen	Robert Koch Institute	?
EPI_ISL_1852016	Germany/un-RKI-I-108334/2021	2021-04-20	Europe	Germany	SYNLAB Jena Oncoscreen	Robert Koch Institute	?
EPI_ISL_1852017	Germany/un-RKI-I-108335/2021	2021-04-21	Europe	Germany	SYNLAB Jena Oncoscreen	Robert Koch Institute	?
EPI_ISL_1852018	Germany/un-RKI-I-108336/2021	2021-04-20	Europe	Germany	SYNLAB Jena Oncoscreen	Robert Koch Institute	?
EPI_ISL_1852019	Germany/un-RKI-I-108337/2021	2021-04-21	Europe	Germany	SYNLAB Jena Oncoscreen	Robert Koch Institute	?
EPI_ISL_1852021	Germany/un-RKI-I-108340/2021	2021-04-20	Europe	Germany	SYNLAB Jena Oncoscreen	Robert Koch Institute	?
EPI_ISL_1852022	Germany/un-RKI-I-108341/2021	2021-04-19	Europe	Germany	SYNLAB MVZ Leinfelden-Echterdingen	Robert Koch Institute	?
EPI_ISL_1852023	Germany/un-RKI-I-108342/2021	2021-04-19	Europe	Germany	SYNLAB MVZ Leinfelden-Echterdingen	Robert Koch Institute	?
EPI_ISL_1852025	Germany/un-RKI-I-108344/2021	2021-04-20	Europe	Germany	SYNLAB MVZ Leinfelden-Echterdingen	Robert Koch Institute	?
EPI_ISL_1852026	Germany/un-RKI-I-108345/2021	2021-04-19	Europe	Germany	SYNLAB MVZ Leinfelden-Echterdingen	Robert Koch Institute	?
EPI_ISL_1852028	Germany/un-RKI-I-108347/2021	2021-04-19	Europe	Germany	SYNLAB MVZ Leinfelden-Echterdingen	Robert Koch Institute	?
EPI_ISL_1852029	Germany/un-RKI-I-108348/2021	2021-04-21	Europe	Germany	SYNLAB Jena Oncoscreen	Robert Koch Institute	?
EPI_ISL_1852030	Germany/un-RKI-I-108349/2021	2021-04-20	Europe	Germany	SYNLAB Jena Oncoscreen	Robert Koch Institute	?
EPI_ISL_1852032	Germany/un-RKI-I-108351/2021	2021-04-20	Europe	Germany	SYNLAB Jena Oncoscreen	Robert Koch Institute	?
EPI_ISL_1852033	Germany/un-RKI-I-108352/2021	2021-04-19	Europe	Germany	SYNLAB Jena Oncoscreen	Robert Koch Institute	?
EPI_ISL_1852034	Germany/un-RKI-I-108354/2021	2021-04-19	Europe	Germany	SYNLAB MVZ Leinfelden-Echterdingen	Robert Koch Institute	?
EPI_ISL_1852035	Germany/un-RKI-I-108355/2021	2021-04-19	Europe	Germany	SYNLAB MVZ Leinfelden-Echterdingen	Robert Koch Institute	?
EPI_ISL_1852036	Germany/un-RKI-I-108356/2021	2021-04-20	Europe	Germany	SYNLAB Jena Oncoscreen	Robert Koch Institute	?
EPI_ISL_1852037	Germany/un-RKI-I-108357/2021	2021-04-21	Europe	Germany	SYNLAB Jena Oncoscreen	Robert Koch Institute	?
EPI_ISL_1852038	Germany/un-RKI-I-108358/2021	2021-04-19	Europe	Germany	SYNLAB MVZ Leinfelden-Echterdingen	Robert Koch Institute	?
EPI_ISL_1852039	Germany/un-RKI-I-108359/2021	2021-04-19	Europe	Germany	SYNLAB MVZ Leinfelden-Echterdingen	Robert Koch Institute	?
EPI_ISL_1852040	Germany/un-RKI-I-108360/2021	2021-04-20	Europe	Germany	SYNLAB MVZ Leinfelden-Echterdingen	Robert Koch Institute	?
EPI_ISL_1852044	Germany/un-RKI-I-108365/2021	2021-04-26	Europe	Germany	MVZ Labor Dr. Limbach & Kollegen GbR	Robert Koch Institute	?
EPI_ISL_1852045	Germany/un-RKI-I-108366/2021	2021-04-22	Europe	Germany	MVZ Labor Dr. Limbach & Kollegen GbR	Robert Koch Institute	?
EPI_ISL_1852046	Germany/un-RKI-I-108367/2021	2021-04-10	Europe	Germany	MVZ Labor Dr. Limbach & Kollegen GbR	Robert Koch Institute	?
EPI_ISL_1852048	Germany/un-RKI-I-108369/2021	2021-04-23	Europe	Germany	MVZ Labor Dr. Limbach & Kollegen GbR	Robert Koch Institute	?
EPI_ISL_1852049	Germany/un-RKI-I-108370/2021	2021-04-23	Europe	Germany	MVZ Labor Dr. Limbach & Kollegen GbR	Robert Koch Institute	?
EPI_ISL_1852050	Germany/un-RKI-I-108372/2021	2021-04-24	Europe	Germany	MVZ Labor Dr. Limbach & Kollegen GbR	Robert Koch Institute	?
EPI_ISL_1852052	Germany/un-RKI-I-108375/2021	2021-04-22	Europe	Germany	MVZ Labor Dr. Limbach & Kollegen GbR	Robert Koch Institute	?
EPI_ISL_1852053	Germany/un-RKI-I-108376/2021	2021-04-24	Europe	Germany	MVZ Labor Dr. Limbach & Kollegen GbR	Robert Koch Institute	?
EPI_ISL_1852054	Germany/un-RKI-I-108377/2021	2021-04-21	Europe	Germany	MVZ Labor Dr. Limbach & Kollegen GbR	Robert Koch Institute	?
EPI_ISL_1852055	Germany/un-RKI-I-108380/2021	2021-04-22	Europe	Germany	MVZ Labor Dr. Limbach & Kollegen GbR	Robert Koch Institute	?
EPI_ISL_1852056	Germany/un-RKI-I-108383/2021	2021-04-23	Europe	Germany	MVZ Labor Dr. Limbach & Kollegen GbR	Robert Koch Institute	?
EPI_ISL_1852058	Germany/un-RKI-I-108385/2021	2021-04-26	Europe	Germany	MVZ Labor Dr. Limbach & Kollegen GbR	Robert Koch Institute	?
EPI_ISL_1852059	Germany/un-RKI-I-108386/2021	2021-04-24	Europe	Germany	MVZ Labor Dr. Limbach & Kollegen GbR	Robert Koch Institute	?
EPI_ISL_1852060	Germany/un-RKI-I-108387/2021	2021-04-22	Europe	Germany	MVZ Labor Dr. Limbach & Kollegen GbR	Robert Koch Institute	?
EPI_ISL_1852061	Germany/un-RKI-I-108388/2021	2021-04-22	Europe	Germany	MVZ Labor Dr. Limbach & Kollegen GbR	Robert Koch Institute	?
EPI_ISL_1852062	Germany/un-RKI-I-108389/2021	2021-04-24	Europe	Germany	MVZ Labor Dr. Limbach & Kollegen GbR	Robert Koch Institute	?
EPI_ISL_1852063	Germany/un-RKI-I-108390/2021	2021-04-23	Europe	Germany	MVZ Labor Dr. Limbach & Kollegen GbR	Robert Koch Institute	?
EPI_ISL_1852064	Germany/un-RKI-I-108391/2021	2021-04-26	Europe	Germany	MVZ Labor Dr. Limbach & Kollegen GbR	Robert Koch Institute	?
EPI_ISL_1852065	Germany/un-RKI-I-108393/2021	2021-04-24	Europe	Germany	MVZ Labor Dr. Limbach & Kollegen GbR	Robert Koch Institute	?
EPI_ISL_1852066	Germany/un-RKI-I-108394/2021	2021-04-21	Europe	Germany	MVZ Labor Dr. Limbach & Kollegen GbR	Robert Koch Institute	?
EPI_ISL_1852067	Germany/un-RKI-I-108395/2021	2021-04-23	Europe	Germany	MVZ Labor Dr. Limbach & Kollegen GbR	Robert Koch Institute	?
EPI_ISL_1852068	Germany/un-RKI-I-108397/2021	2021-04-23	Europe	Germany	MVZ Labor Dr. Limbach & Kollegen GbR	Robert Koch Institute	?
EPI_ISL_1852069	Germany/un-RKI-I-108400/2021	2021-04-26	Europe	Germany	MVZ Labor Dr. Limbach & Kollegen GbR	Robert Koch Institute	?
EPI_ISL_1852070	Germany/un-RKI-I-108401/2021	2021-04-26	Europe	Germany	MVZ Labor Dr. Limbach & Kollegen GbR	Robert Koch Institute	?
EPI_ISL_1852071	Germany/un-RKI-I-108402/2021	2021-04-26	Europe	Germany	MVZ Labor Dr. Limbach & Kollegen GbR	Robert Koch Institute	?
EPI_ISL_1852072	Germany/un-RKI-I-108403/2021	2021-04-26	Europe	Germany	MVZ Labor Dr. Limbach & Kollegen GbR	Robert Koch Institute	?
EPI_ISL_1852074	Germany/un-RKI-I-108405/2021	2021-04-26	Europe	Germany	MVZ Labor Dr. Limbach & Kollegen GbR	Robert Koch Institute	?
EPI_ISL_1852075	Germany/un-RKI-I-108406/2021	2021-04-24	Europe	Germany	MVZ Labor Dr. Limbach & Kollegen GbR	Robert Koch Institute	?
EPI_ISL_1852076	Germany/un-RKI-I-108407/2021	2021-04-26	Europe	Germany	MVZ Labor Dr. Limbach & Kollegen GbR	Robert Koch Institute	?
EPI_ISL_1852080	Germany/un-RKI-I-108412/2021	2021-04-23	Europe	Germany	MVZ Labor Dr. Limbach & Kollegen GbR	Robert Koch Institute	?
EPI_ISL_1852081	Germany/un-RKI-I-108414/2021	2021-04-22	Europe	Germany	MVZ Labor Dr. Limbach & Kollegen GbR	Robert Koch Institute	?
EPI_ISL_1852082	Germany/un-RKI-I-108415/2021	2021-04-22	Europe	Germany	MVZ Labor Dr. Limbach & Kollegen GbR	Robert Koch Institute	?
EPI_ISL_1852083	Germany/un-RKI-I-108416/2021	2021-04-23	Europe	Germany	MVZ Labor Dr. Limbach & Kollegen GbR	Robert Koch Institute	?
EPI_ISL_1852084	Germany/un-RKI-I-108417/2021	2021-04-22	Europe	Germany	MVZ Labor Dr. Limbach & Kollegen GbR	Robert Koch Institute	?
EPI_ISL_1852085	Germany/un-RKI-I-108418/2021	2021-04-26	Europe	Germany	MVZ Labor Dr. Limbach & Kollegen GbR	Robert Koch Institute	?
EPI_ISL_1852088	Germany/un-RKI-I-108422/2021	2021-04-23	Europe	Germany	MVZ Labor Dr. Limbach & Kollegen GbR	Robert Koch Institute	?
EPI_ISL_1852089	Germany/un-RKI-I-108423/2021	2021-04-26	Europe	Germany	MVZ Labor Dr. Limbach & Kollegen GbR	Robert Koch Institute	?
EPI_ISL_1852090	Germany/un-RKI-I-108424/2021	2021-04-22	Europe	Germany	MVZ Labor Dr. Limbach & Kollegen GbR	Robert Koch Institute	?
EPI_ISL_1852094	Germany/un-RKI-I-108429/2021	2021-04-26	Europe	Germany	MVZ Labor Dr. Limbach & Kollegen GbR	Robert Koch Institute	?
EPI_ISL_1852096	Germany/un-RKI-I-108432/2021	2021-04-26	Europe	Germany	MVZ Labor Dr. Limbach & Kollegen GbR	Robert Koch Institute	?
EPI_ISL_1852097	Germany/un-RKI-I-108433/2021	2021-04-23	Europe	Germany	MVZ Labor Dr. Limbach & Kollegen GbR	Robert Koch Institute	?
EPI_ISL_1852100	Germany/un-RKI-I-108436/2021	2021-04-23	Europe	Germany	MVZ Labor Dr. Limbach & Kollegen GbR	Robert Koch Institute	?
EPI_ISL_1852102	Germany/un-RKI-I-108438/2021	2021-04-22	Europe	Germany	MVZ Labor Dr. Limbach & Kollegen GbR	Robert Koch Institute	?
EPI_ISL_1852104	Germany/un-RKI-I-108440/2021	2021-04-23	Europe	Germany	MVZ Labor Dr. Limbach & Kollegen GbR	Robert Koch Institute	?
EPI_ISL_1852105	Germany/un-RKI-I-108441/2021	2021-04-23	Europe	Germany	MVZ Labor Dr. Limbach & Kollegen GbR	Robert Koch Institute	?
EPI_ISL_1852106	Germany/un-RKI-I-108443/2021	2021-04-23	Europe	Germany	MVZ Labor Dr. Limbach & Kollegen GbR	Robert Koch Institute	?
EPI_ISL_1852107	Germany/un-RKI-I-108444/2021	2021-04-11	Europe	Germany	MVZ Labor Dr. Limbach & Kollegen GbR	Robert Koch Institute	?
EPI_ISL_1852108	Germany/un-RKI-I-108446/2021	2021-04-23	Europe	Germany	MVZ Labor Dr. Limbach & Kollegen GbR	Robert Koch Institute	?
EPI_ISL_1852109	Germany/un-RKI-I-108447/2021	2021-04-23	Europe	Germany	MVZ Labor Dr. Limbach & Kollegen GbR	Robert Koch Institute	?
EPI_ISL_1852111	Germany/un-RKI-I-108449/2021	2021-04-22	Europe	Germany	MVZ Labor Dr. Limbach & Kollegen GbR	Robert Koch Institute	?
EPI_ISL_1852112	Germany/un-RKI-I-108450/2021	2021-04-26	Europe	Germany	MVZ Labor Dr. Limbach & Kollegen GbR	Robert Koch Institute	?
EPI_ISL_1852113	Germany/un-RKI-I-108451/2021	2021-04-23	Europe	Germany	MVZ Labor Dr. Limbach & Kollegen GbR	Robert Koch Institute	?
EPI_ISL_1852114	Germany/un-RKI-I-108452/2021	2021-04-26	Europe	Germany	MVZ Labor Dr. Limbach & Kollegen GbR	Robert Koch Institute	?
EPI_ISL_1852116	Germany/un-RKI-I-108455/2021	2021-04-24	Europe	Germany	MVZ Labor Dr. Limbach & Kollegen GbR	Robert Koch Institute	?
EPI_ISL_1852117	Germany/un-RKI-I-108456/2021	2021-04-17	Europe	Germany	Limbach - MVZ Gemeinschaftslabor Suhl	Robert Koch Institute	?
EPI_ISL_1852118	Germany/un-RKI-I-108457/2021	2021-04-22	Europe	Germany	MVZ Labor Dr. Limbach & Kollegen GbR	Robert Koch Institute	?
EPI_ISL_1852120	Germany/un-RKI-I-108459/2021	2021-04-23	Europe	Germany	MVZ Labor Dr. Limbach & Kollegen GbR	Robert Koch Institute	?
EPI_ISL_1852121	Germany/un-RKI-I-108462/2021	2021-04-23	Europe	Germany	MVZ Labor Dr. Limbach & Kollegen GbR	Robert Koch Institute	?
EPI_ISL_1852122	Germany/un-RKI-I-108463/2021	2021-04-23	Europe	Germany	MVZ Labor Dr. Limbach & Kollegen GbR	Robert Koch Institute	?
EPI_ISL_1852123	Germany/un-RKI-I-108464/2021	2021-04-23	Europe	Germany	MVZ Labor Dr. Limbach & Kollegen GbR	Robert Koch Institute	?
EPI_ISL_1852125	Germany/un-RKI-I-108467/2021	2021-04-23	Europe	Germany	MVZ Labor Dr. Limbach & Kollegen GbR	Robert Koch Institute	?
EPI_ISL_1852126	Germany/un-RKI-I-108468/2021	2021-04-22	Europe	Germany	MVZ Labor Dr. Limbach & Kollegen GbR	Robert Koch Institute	?
EPI_ISL_1852128	Germany/un-RKI-I-108470/2021	2021-04-22	Europe	Germany	MVZ Labor Dr. Limbach & Kollegen GbR	Robert Koch Institute	?
EPI_ISL_1852131	Germany/un-RKI-I-108473/2021	2021-04-23	Europe	Germany	MVZ Labor Dr. Limbach & Kollegen GbR	Robert Koch Institute	?
EPI_ISL_1852134	Germany/un-RKI-I-108476/2021	2021-04-23	Europe	Germany	MVZ Labor Dr. Limbach & Kollegen GbR	Robert Koch Institute	?
EPI_ISL_1852137	Germany/un-RKI-I-108479/2021	2021-04-22	Europe	Germany	SYNLAB Jena Oncoscreen	Robert Koch Institute	?
EPI_ISL_1852138	Germany/un-RKI-I-108480/2021	2021-04-22	Europe	Germany	SYNLAB Jena Oncoscreen	Robert Koch Institute	?
EPI_ISL_1852139	Germany/un-RKI-I-108481/2021	2021-04-21	Europe	Germany	SYNLAB Jena Oncoscreen	Robert Koch Institute	?
EPI_ISL_1852140	Germany/un-RKI-I-108482/2021	2021-04-20	Europe	Germany	SYNLAB MVZ Leinfelden-Echterdingen	Robert Koch Institute	?
EPI_ISL_1852142	Germany/un-RKI-I-108484/2021	2021-04-20	Europe	Germany	SYNLAB MVZ Leinfelden-Echterdingen	Robert Koch Institute	?
EPI_ISL_1852143	Germany/un-RKI-I-108485/2021	2021-04-20	Europe	Germany	SYNLAB MVZ Leinfelden-Echterdingen	Robert Koch Institute	?
EPI_ISL_1852145	Germany/un-RKI-I-108487/2021	2021-04-20	Europe	Germany	SYNLAB Jena Oncoscreen	Robert Koch Institute	?
EPI_ISL_1852146	Germany/un-RKI-I-108488/2021	2021-04-20	Europe	Germany	SYNLAB Jena Oncoscreen	Robert Koch Institute	?
EPI_ISL_1852148	Germany/un-RKI-I-108490/2021	2021-04-20	Europe	Germany	SYNLAB MVZ Leinfelden-Echterdingen	Robert Koch Institute	?
EPI_ISL_1852149	Germany/un-RKI-I-108491/2021	2021-04-21	Europe	Germany	SYNLAB Jena Oncoscreen	Robert Koch Institute	?
EPI_ISL_1852150	Germany/un-RKI-I-108492/2021	2021-04-20	Europe	Germany	SYNLAB MVZ Leinfelden-Echterdingen	Robert Koch Institute	?
EPI_ISL_1852151	Germany/un-RKI-I-108493/2021	2021-04-21	Europe	Germany	SYNLAB Jena Oncoscreen	Robert Koch Institute	?
EPI_ISL_1852152	Germany/un-RKI-I-108494/2021	2021-04-21	Europe	Germany	SYNLAB Jena Oncoscreen	Robert Koch Institute	?
EPI_ISL_1852153	Germany/un-RKI-I-108495/2021	2021-04-22	Europe	Germany	SYNLAB Jena Oncoscreen	Robert Koch Institute	?
EPI_ISL_1852154	Germany/un-RKI-I-108496/2021	2021-04-22	Europe	Germany	SYNLAB Jena Oncoscreen	Robert Koch Institute	?
EPI_ISL_1852155	Germany/un-RKI-I-108497/2021	2021-04-20	Europe	Germany	SYNLAB MVZ Leinfelden-Echterdingen	Robert Koch Institute	?
EPI_ISL_1852156	Germany/un-RKI-I-108498/2021	2021-04-20	Europe	Germany	SYNLAB Jena Oncoscreen	Robert Koch Institute	?
EPI_ISL_1852159	Germany/un-RKI-I-108501/2021	2021-04-20	Europe	Germany	SYNLAB MVZ Leinfelden-Echterdingen	Robert Koch Institute	?
EPI_ISL_1852160	Germany/un-RKI-I-108503/2021	2021-04-21	Europe	Germany	SYNLAB Jena Oncoscreen	Robert Koch Institute	?
EPI_ISL_1852161	Germany/un-RKI-I-108504/2021	2021-04-20	Europe	Germany	SYNLAB Jena Oncoscreen	Robert Koch Institute	?
EPI_ISL_1852162	Germany/un-RKI-I-108505/2021	2021-04-21	Europe	Germany	SYNLAB Jena Oncoscreen	Robert Koch Institute	?
EPI_ISL_1852164	Germany/un-RKI-I-108507/2021	2021-04-21	Europe	Germany	SYNLAB Jena Oncoscreen	Robert Koch Institute	?
EPI_ISL_1852166	Germany/un-RKI-I-108509/2021	2021-04-21	Europe	Germany	SYNLAB Jena Oncoscreen	Robert Koch Institute	?
EPI_ISL_1852167	Germany/un-RKI-I-108510/2021	2021-04-22	Europe	Germany	SYNLAB Jena Oncoscreen	Robert Koch Institute	?
EPI_ISL_1852168	Germany/un-RKI-I-108511/2021	2021-04-20	Europe	Germany	SYNLAB Jena Oncoscreen	Robert Koch Institute	?
EPI_ISL_1852169	Germany/un-RKI-I-108512/2021	2021-04-20	Europe	Germany	SYNLAB MVZ Leinfelden-Echterdingen	Robert Koch Institute	?
EPI_ISL_1852171	Germany/un-RKI-I-108515/2021	2021-04-21	Europe	Germany	SYNLAB Jena Oncoscreen	Robert Koch Institute	?
EPI_ISL_1852172	Germany/un-RKI-I-108516/2021	2021-04-20	Europe	Germany	SYNLAB MVZ Leinfelden-Echterdingen	Robert Koch Institute	?
EPI_ISL_1852173	Germany/un-RKI-I-108517/2021	2021-04-20	Europe	Germany	SYNLAB MVZ Leinfelden-Echterdingen	Robert Koch Institute	?
EPI_ISL_1852174	Germany/un-RKI-I-108518/2021	2021-04-20	Europe	Germany	SYNLAB MVZ Leinfelden-Echterdingen	Robert Koch Institute	?
EPI_ISL_1852175	Germany/un-RKI-I-108519/2021	2021-04-22	Europe	Germany	SYNLAB Jena Oncoscreen	Robert Koch Institute	?
EPI_ISL_1852176	Germany/un-RKI-I-108520/2021	2021-04-21	Europe	Germany	SYNLAB Jena Oncoscreen	Robert Koch Institute	?
EPI_ISL_1852177	Germany/un-RKI-I-108521/2021	2021-04-21	Europe	Germany	SYNLAB Jena Oncoscreen	Robert Koch Institute	?
EPI_ISL_1852179	Germany/un-RKI-I-108524/2021	2021-04-22	Europe	Germany	SYNLAB Jena Oncoscreen	Robert Koch Institute	?
EPI_ISL_1852181	Germany/un-RKI-I-108527/2021	2021-04-22	Europe	Germany	SYNLAB Jena Oncoscreen	Robert Koch Institute	?
EPI_ISL_1852182	Germany/un-RKI-I-108529/2021	2021-04-20	Europe	Germany	SYNLAB MVZ Leinfelden-Echterdingen	Robert Koch Institute	?
EPI_ISL_1852185	Germany/un-RKI-I-108532/2021	2021-04-21	Europe	Germany	SYNLAB Jena Oncoscreen	Robert Koch Institute	?
EPI_ISL_1852186	Germany/un-RKI-I-108533/2021	2021-04-20	Europe	Germany	SYNLAB MVZ Leinfelden-Echterdingen	Robert Koch Institute	?
EPI_ISL_1852187	Germany/un-RKI-I-108534/2021	2021-04-21	Europe	Germany	SYNLAB Jena Oncoscreen	Robert Koch Institute	?
EPI_ISL_1852188	Germany/un-RKI-I-108535/2021	2021-04-22	Europe	Germany	SYNLAB Jena Oncoscreen	Robert Koch Institute	?
EPI_ISL_1852189	Germany/un-RKI-I-108536/2021	2021-04-21	Europe	Germany	SYNLAB Jena Oncoscreen	Robert Koch Institute	?
EPI_ISL_1852190	Germany/un-RKI-I-108537/2021	2021-04-21	Europe	Germany	SYNLAB Jena Oncoscreen	Robert Koch Institute	?
EPI_ISL_1852191	Germany/un-RKI-I-108538/2021	2021-04-23	Europe	Germany	SYNLAB Jena Oncoscreen	Robert Koch Institute	?
EPI_ISL_1852193	Germany/un-RKI-I-108539/2021	2021-04-21	Europe	Germany	SYNLAB Jena Oncoscreen	Robert Koch Institute	?
EPI_ISL_1852194	Germany/un-RKI-I-108540/2021	2021-04-22	Europe	Germany	SYNLAB Jena Oncoscreen	Robert Koch Institute	?
EPI_ISL_1852196	Germany/un-RKI-I-108542/2021	2021-04-20	Europe	Germany	SYNLAB MVZ Leinfelden-Echterdingen	Robert Koch Institute	?
EPI_ISL_1852198	Germany/un-RKI-I-108543/2021	2021-04-21	Europe	Germany	SYNLAB Jena Oncoscreen	Robert Koch Institute	?
EPI_ISL_1852199	Germany/un-RKI-I-108544/2021	2021-04-20	Europe	Germany	SYNLAB MVZ Leinfelden-Echterdingen	Robert Koch Institute	?
EPI_ISL_1852200	Germany/un-RKI-I-108545/2021	2021-04-20	Europe	Germany	SYNLAB MVZ Leinfelden-Echterdingen	Robert Koch Institute	?
EPI_ISL_1852201	Germany/un-RKI-I-108546/2021	2021-04-20	Europe	Germany	SYNLAB Jena Oncoscreen	Robert Koch Institute	?
EPI_ISL_1852202	Germany/un-RKI-I-108547/2021	2021-04-21	Europe	Germany	SYNLAB Jena Oncoscreen	Robert Koch Institute	?
EPI_ISL_1852208	Germany/un-RKI-I-108554/2021	2021-04-20	Europe	Germany	SYNLAB MVZ Leinfelden-Echterdingen	Robert Koch Institute	?
EPI_ISL_1852210	Germany/un-RKI-I-108556/2021	2021-04-20	Europe	Germany	SYNLAB MVZ Leinfelden-Echterdingen	Robert Koch Institute	?
EPI_ISL_1852211	Germany/un-RKI-I-108558/2021	2021-04-20	Europe	Germany	SYNLAB MVZ Leinfelden-Echterdingen	Robert Koch Institute	?
EPI_ISL_1852213	Germany/un-RKI-I-108560/2021	2021-04-21	Europe	Germany	SYNLAB Jena Oncoscreen	Robert Koch Institute	?
EPI_ISL_1852214	Germany/un-RKI-I-108561/2021	2021-04-20	Europe	Germany	SYNLAB MVZ Leinfelden-Echterdingen	Robert Koch Institute	?
EPI_ISL_1852215	Germany/un-RKI-I-108563/2021	2021-04-21	Europe	Germany	SYNLAB Jena Oncoscreen	Robert Koch Institute	?
EPI_ISL_1852216	Germany/un-RKI-I-108564/2021	2021-04-21	Europe	Germany	SYNLAB Jena Oncoscreen	Robert Koch Institute	?
EPI_ISL_1852217	Germany/un-RKI-I-108565/2021	2021-04-20	Europe	Germany	SYNLAB MVZ Leinfelden-Echterdingen	Robert Koch Institute	?
EPI_ISL_1852218	Germany/un-RKI-I-108566/2021	2021-04-22	Europe	Germany	SYNLAB Jena Oncoscreen	Robert Koch Institute	?
EPI_ISL_1852219	Germany/un-RKI-I-108567/2021	2021-04-21	Europe	Germany	SYNLAB Jena Oncoscreen	Robert Koch Institute	?
EPI_ISL_1852222	Germany/un-RKI-I-108570/2021	2021-04-20	Europe	Germany	SYNLAB MVZ Leinfelden-Echterdingen	Robert Koch Institute	?
EPI_ISL_1852223	Germany/un-RKI-I-108571/2021	2021-04-20	Europe	Germany	SYNLAB MVZ Leinfelden-Echterdingen	Robert Koch Institute	?
EPI_ISL_1852225	Germany/un-RKI-I-108573/2021	2021-04-21	Europe	Germany	SYNLAB Jena Oncoscreen	Robert Koch Institute	?
EPI_ISL_1852228	Germany/un-RKI-I-108576/2021	2021-04-20	Europe	Germany	SYNLAB MVZ Leinfelden-Echterdingen	Robert Koch Institute	?
EPI_ISL_1852229	Germany/un-RKI-I-108577/2021	2021-04-22	Europe	Germany	SYNLAB Jena Oncoscreen	Robert Koch Institute	?
EPI_ISL_1852230	Germany/un-RKI-I-108578/2021	2021-04-20	Europe	Germany	SYNLAB MVZ Leinfelden-Echterdingen	Robert Koch Institute	?
EPI_ISL_1852231	Germany/un-RKI-I-108579/2021	2021-04-20	Europe	Germany	SYNLAB MVZ Leinfelden-Echterdingen	Robert Koch Institute	?
EPI_ISL_1852232	Germany/un-RKI-I-108580/2021	2021-04-20	Europe	Germany	SYNLAB MVZ Leinfelden-Echterdingen	Robert Koch Institute	?
EPI_ISL_1852233	Germany/un-RKI-I-108581/2021	2021-04-20	Europe	Germany	SYNLAB MVZ Leinfelden-Echterdingen	Robert Koch Institute	?
EPI_ISL_1852234	Germany/un-RKI-I-108582/2021	2021-04-20	Europe	Germany	SYNLAB MVZ Leinfelden-Echterdingen	Robert Koch Institute	?
EPI_ISL_1852235	Germany/un-RKI-I-108583/2021	2021-04-20	Europe	Germany	SYNLAB MVZ Leinfelden-Echterdingen	Robert Koch Institute	?
EPI_ISL_1852236	Germany/un-RKI-I-108584/2021	2021-04-20	Europe	Germany	SYNLAB MVZ Leinfelden-Echterdingen	Robert Koch Institute	?
EPI_ISL_1852237	Germany/un-RKI-I-108585/2021	2021-04-20	Europe	Germany	SYNLAB MVZ Leinfelden-Echterdingen	Robert Koch Institute	?
EPI_ISL_1852238	Germany/un-RKI-I-108586/2021	2021-04-20	Europe	Germany	SYNLAB MVZ Leinfelden-Echterdingen	Robert Koch Institute	?
EPI_ISL_1852240	Germany/un-RKI-I-108588/2021	2021-04-23	Europe	Germany	SYNLAB Jena Oncoscreen	Robert Koch Institute	?
EPI_ISL_1852241	Germany/un-RKI-I-108590/2021	2021-04-20	Europe	Germany	SYNLAB MVZ Leinfelden-Echterdingen	Robert Koch Institute	?
EPI_ISL_1852244	Germany/un-RKI-I-108593/2021	2021-04-20	Europe	Germany	SYNLAB MVZ Leinfelden-Echterdingen	Robert Koch Institute	?
EPI_ISL_1852247	Germany/un-RKI-I-108596/2021	2021-04-23	Europe	Germany	SYNLAB Jena Oncoscreen	Robert Koch Institute	?
EPI_ISL_1852248	Germany/un-RKI-I-108597/2021	2021-04-20	Europe	Germany	SYNLAB MVZ Leinfelden-Echterdingen	Robert Koch Institute	?
EPI_ISL_1852249	Germany/un-RKI-I-108598/2021	2021-04-20	Europe	Germany	SYNLAB MVZ Leinfelden-Echterdingen	Robert Koch Institute	?
EPI_ISL_1852250	Germany/un-RKI-I-108599/2021	2021-04-20	Europe	Germany	SYNLAB MVZ Leinfelden-Echterdingen	Robert Koch Institute	?
EPI_ISL_1852251	Germany/un-RKI-I-108600/2021	2021-04-20	Europe	Germany	SYNLAB MVZ Leinfelden-Echterdingen	Robert Koch Institute	?
EPI_ISL_1852252	Germany/un-RKI-I-108601/2021	2021-04-20	Europe	Germany	SYNLAB MVZ Leinfelden-Echterdingen	Robert Koch Institute	?
EPI_ISL_1852253	Germany/un-RKI-I-108602/2021	2021-04-20	Europe	Germany	SYNLAB MVZ Leinfelden-Echterdingen	Robert Koch Institute	?
EPI_ISL_1852254	Germany/un-RKI-I-108603/2021	2021-04-20	Europe	Germany	SYNLAB MVZ Leinfelden-Echterdingen	Robert Koch Institute	?
EPI_ISL_1852257	Germany/un-RKI-I-108606/2021	2021-04-20	Europe	Germany	SYNLAB MVZ Leinfelden-Echterdingen	Robert Koch Institute	?
EPI_ISL_1852258	Germany/un-RKI-I-108607/2021	2021-04-22	Europe	Germany	SYNLAB Jena Oncoscreen	Robert Koch Institute	?
EPI_ISL_1852259	Germany/un-RKI-I-108608/2021	2021-04-21	Europe	Germany	SYNLAB Jena Oncoscreen	Robert Koch Institute	?
EPI_ISL_1852260	Germany/un-RKI-I-108609/2021	2021-04-21	Europe	Germany	SYNLAB Jena Oncoscreen	Robert Koch Institute	?
EPI_ISL_1852261	Germany/un-RKI-I-108610/2021	2021-04-22	Europe	Germany	SYNLAB Jena Oncoscreen	Robert Koch Institute	?
EPI_ISL_1852262	Germany/un-RKI-I-108611/2021	2021-04-20	Europe	Germany	SYNLAB MVZ Leinfelden-Echterdingen	Robert Koch Institute	?
EPI_ISL_1852263	Germany/un-RKI-I-108612/2021	2021-04-21	Europe	Germany	SYNLAB Jena Oncoscreen	Robert Koch Institute	?
EPI_ISL_1852264	Germany/un-RKI-I-108613/2021	2021-04-20	Europe	Germany	SYNLAB Jena Oncoscreen	Robert Koch Institute	?
EPI_ISL_1852265	Germany/un-RKI-I-108614/2021	2021-04-21	Europe	Germany	SYNLAB Jena Oncoscreen	Robert Koch Institute	?
EPI_ISL_1852266	Germany/un-RKI-I-108615/2021	2021-04-21	Europe	Germany	SYNLAB Jena Oncoscreen	Robert Koch Institute	?
EPI_ISL_1852267	Germany/un-RKI-I-108617/2021	2021-04-20	Europe	Germany	SYNLAB Jena Oncoscreen	Robert Koch Institute	?
EPI_ISL_1852269	Germany/un-RKI-I-108619/2021	2021-04-21	Europe	Germany	SYNLAB Jena Oncoscreen	Robert Koch Institute	?
EPI_ISL_1852270	Germany/un-RKI-I-108620/2021	2021-04-21	Europe	Germany	SYNLAB Jena Oncoscreen	Robert Koch Institute	?
EPI_ISL_1852271	Germany/un-RKI-I-108621/2021	2021-04-21	Europe	Germany	SYNLAB Jena Oncoscreen	Robert Koch Institute	?
EPI_ISL_1852272	Germany/un-RKI-I-108622/2021	2021-04-23	Europe	Germany	SYNLAB Jena Oncoscreen	Robert Koch Institute	?
EPI_ISL_1852273	Germany/un-RKI-I-108623/2021	2021-04-21	Europe	Germany	SYNLAB Jena Oncoscreen	Robert Koch Institute	?
EPI_ISL_1852274	Germany/un-RKI-I-108624/2021	2021-04-21	Europe	Germany	SYNLAB Jena Oncoscreen	Robert Koch Institute	?
EPI_ISL_1852275	Germany/un-RKI-I-108625/2021	2021-04-20	Europe	Germany	SYNLAB Jena Oncoscreen	Robert Koch Institute	?
EPI_ISL_1852276	Germany/un-RKI-I-108626/2021	2021-04-20	Europe	Germany	SYNLAB MVZ Leinfelden-Echterdingen	Robert Koch Institute	?
EPI_ISL_1852277	Germany/un-RKI-I-108627/2021	2021-04-20	Europe	Germany	SYNLAB MVZ Leinfelden-Echterdingen	Robert Koch Institute	?
EPI_ISL_1852281	Germany/un-RKI-I-108631/2021	2021-04-20	Europe	Germany	SYNLAB MVZ Leinfelden-Echterdingen	Robert Koch Institute	?
EPI_ISL_1852283	Germany/un-RKI-I-108633/2021	2021-04-22	Europe	Germany	SYNLAB Jena Oncoscreen	Robert Koch Institute	?
EPI_ISL_1852284	Germany/un-RKI-I-108634/2021	2021-04-21	Europe	Germany	SYNLAB Jena Oncoscreen	Robert Koch Institute	?
EPI_ISL_1852285	Germany/un-RKI-I-108635/2021	2021-04-20	Europe	Germany	SYNLAB MVZ Leinfelden-Echterdingen	Robert Koch Institute	?
EPI_ISL_1852286	Germany/un-RKI-I-108636/2021	2021-04-22	Europe	Germany	SYNLAB Jena Oncoscreen	Robert Koch Institute	?
EPI_ISL_1852287	Germany/un-RKI-I-108637/2021	2021-04-21	Europe	Germany	SYNLAB Jena Oncoscreen	Robert Koch Institute	?
EPI_ISL_1852288	Germany/un-RKI-I-108638/2021	2021-04-20	Europe	Germany	SYNLAB MVZ Leinfelden-Echterdingen	Robert Koch Institute	?
EPI_ISL_1852289	Germany/un-RKI-I-108639/2021	2021-04-20	Europe	Germany	SYNLAB MVZ Leinfelden-Echterdingen	Robert Koch Institute	?
EPI_ISL_1852290	Germany/un-RKI-I-108640/2021	2021-04-20	Europe	Germany	SYNLAB MVZ Leinfelden-Echterdingen	Robert Koch Institute	?
EPI_ISL_1852291	Germany/un-RKI-I-108641/2021	2021-04-20	Europe	Germany	SYNLAB MVZ Leinfelden-Echterdingen	Robert Koch Institute	?
EPI_ISL_1852293	Germany/un-RKI-I-108643/2021	2021-04-20	Europe	Germany	SYNLAB MVZ Leinfelden-Echterdingen	Robert Koch Institute	?
EPI_ISL_1852294	Germany/un-RKI-I-108644/2021	2021-04-20	Europe	Germany	SYNLAB MVZ Leinfelden-Echterdingen	Robert Koch Institute	?
EPI_ISL_1852295	Germany/un-RKI-I-108645/2021	2021-04-20	Europe	Germany	SYNLAB Jena Oncoscreen	Robert Koch Institute	?
EPI_ISL_1852297	Germany/un-RKI-I-108647/2021	2021-04-20	Europe	Germany	SYNLAB MVZ Leinfelden-Echterdingen	Robert Koch Institute	?
EPI_ISL_1852298	Germany/un-RKI-I-108648/2021	2021-04-20	Europe	Germany	SYNLAB MVZ Leinfelden-Echterdingen	Robert Koch Institute	?
EPI_ISL_1852299	Germany/un-RKI-I-108649/2021	2021-04-20	Europe	Germany	SYNLAB MVZ Leinfelden-Echterdingen	Robert Koch Institute	?
EPI_ISL_1852300	Germany/un-RKI-I-108650/2021	2021-04-20	Europe	Germany	SYNLAB MVZ Leinfelden-Echterdingen	Robert Koch Institute	?
EPI_ISL_1852301	Germany/un-RKI-I-108651/2021	2021-04-21	Europe	Germany	SYNLAB Jena Oncoscreen	Robert Koch Institute	?
EPI_ISL_1852302	Germany/un-RKI-I-108652/2021	2021-04-22	Europe	Germany	SYNLAB Jena Oncoscreen	Robert Koch Institute	?
EPI_ISL_1852303	Germany/un-RKI-I-108653/2021	2021-04-23	Europe	Germany	SYNLAB Jena Oncoscreen	Robert Koch Institute	?
EPI_ISL_1852304	Germany/un-RKI-I-108654/2021	2021-04-21	Europe	Germany	SYNLAB Jena Oncoscreen	Robert Koch Institute	?
EPI_ISL_1852306	Germany/un-RKI-I-108657/2021	2021-04-22	Europe	Germany	SYNLAB Jena Oncoscreen	Robert Koch Institute	?
EPI_ISL_1852307	Germany/un-RKI-I-108658/2021	2021-04-21	Europe	Germany	SYNLAB Jena Oncoscreen	Robert Koch Institute	?
EPI_ISL_1852308	Germany/un-RKI-I-108660/2021	2021-04-21	Europe	Germany	SYNLAB Jena Oncoscreen	Robert Koch Institute	?
EPI_ISL_1852309	Germany/un-RKI-I-108661/2021	2021-04-20	Europe	Germany	SYNLAB MVZ Leinfelden-Echterdingen	Robert Koch Institute	?
EPI_ISL_1852310	Germany/un-RKI-I-108662/2021	2021-04-22	Europe	Germany	SYNLAB Jena Oncoscreen	Robert Koch Institute	?
EPI_ISL_1852313	Germany/un-RKI-I-108666/2021	2021-04-20	Europe	Germany	SYNLAB MVZ Leinfelden-Echterdingen	Robert Koch Institute	?
EPI_ISL_1852315	Germany/un-RKI-I-108669/2021	2021-04-20	Europe	Germany	SYNLAB MVZ Leinfelden-Echterdingen	Robert Koch Institute	?
EPI_ISL_1852316	Germany/un-RKI-I-108671/2021	2021-04-20	Europe	Germany	SYNLAB MVZ Leinfelden-Echterdingen	Robert Koch Institute	?
EPI_ISL_1852317	Germany/un-RKI-I-108672/2021	2021-04-22	Europe	Germany	SYNLAB Jena Oncoscreen	Robert Koch Institute	?
EPI_ISL_1852318	Germany/un-RKI-I-108673/2021	2021-04-21	Europe	Germany	SYNLAB Jena Oncoscreen	Robert Koch Institute	?
EPI_ISL_1852320	Germany/un-RKI-I-108675/2021	2021-04-20	Europe	Germany	SYNLAB MVZ Leinfelden-Echterdingen	Robert Koch Institute	?
EPI_ISL_1852321	Germany/un-RKI-I-108676/2021	2021-04-20	Europe	Germany	SYNLAB MVZ Leinfelden-Echterdingen	Robert Koch Institute	?
EPI_ISL_1852322	Germany/un-RKI-I-108677/2021	2021-04-20	Europe	Germany	SYNLAB MVZ Leinfelden-Echterdingen	Robert Koch Institute	?
EPI_ISL_1852323	Germany/un-RKI-I-108678/2021	2021-04-20	Europe	Germany	SYNLAB Jena Oncoscreen	Robert Koch Institute	?
EPI_ISL_1852324	Germany/un-RKI-I-108679/2021	2021-04-21	Europe	Germany	SYNLAB Jena Oncoscreen	Robert Koch Institute	?
EPI_ISL_1852325	Germany/un-RKI-I-108680/2021	2021-04-20	Europe	Germany	SYNLAB MVZ Leinfelden-Echterdingen	Robert Koch Institute	?
EPI_ISL_1852327	Germany/un-RKI-I-108682/2021	2021-04-20	Europe	Germany	SYNLAB MVZ Leinfelden-Echterdingen	Robert Koch Institute	?
EPI_ISL_1852328	Germany/un-RKI-I-108684/2021	2021-04-20	Europe	Germany	SYNLAB MVZ Leinfelden-Echterdingen	Robert Koch Institute	?
EPI_ISL_1852331	Germany/un-RKI-I-108687/2021	2021-04-21	Europe	Germany	SYNLAB Jena Oncoscreen	Robert Koch Institute	?
EPI_ISL_1852333	Germany/un-RKI-I-108689/2021	2021-04-20	Europe	Germany	SYNLAB MVZ Leinfelden-Echterdingen	Robert Koch Institute	?
EPI_ISL_1852334	Germany/un-RKI-I-108690/2021	2021-04-21	Europe	Germany	SYNLAB Jena Oncoscreen	Robert Koch Institute	?
EPI_ISL_1852335	Germany/un-RKI-I-108691/2021	2021-04-20	Europe	Germany	SYNLAB MVZ Leinfelden-Echterdingen	Robert Koch Institute	?
EPI_ISL_1852336	Germany/un-RKI-I-108692/2021	2021-04-23	Europe	Germany	SYNLAB Jena Oncoscreen	Robert Koch Institute	?
EPI_ISL_1852337	Germany/un-RKI-I-108693/2021	2021-04-21	Europe	Germany	SYNLAB Jena Oncoscreen	Robert Koch Institute	?
EPI_ISL_1852338	Germany/un-RKI-I-108694/2021	2021-04-20	Europe	Germany	SYNLAB MVZ Leinfelden-Echterdingen	Robert Koch Institute	?
EPI_ISL_1852339	Germany/un-RKI-I-108695/2021	2021-04-20	Europe	Germany	SYNLAB MVZ Leinfelden-Echterdingen	Robert Koch Institute	?
EPI_ISL_1852340	Germany/un-RKI-I-108696/2021	2021-04-20	Europe	Germany	SYNLAB Jena Oncoscreen	Robert Koch Institute	?
EPI_ISL_1852342	Germany/un-RKI-I-108699/2021	2021-04-20	Europe	Germany	SYNLAB MVZ Leinfelden-Echterdingen	Robert Koch Institute	?
EPI_ISL_1852343	Germany/un-RKI-I-108700/2021	2021-04-22	Europe	Germany	SYNLAB Jena Oncoscreen	Robert Koch Institute	?
EPI_ISL_1852344	Germany/un-RKI-I-108701/2021	2021-04-21	Europe	Germany	SYNLAB Jena Oncoscreen	Robert Koch Institute	?
EPI_ISL_1852345	Germany/un-RKI-I-108702/2021	2021-04-22	Europe	Germany	SYNLAB Jena Oncoscreen	Robert Koch Institute	?
EPI_ISL_1852346	Germany/un-RKI-I-108703/2021	2021-04-22	Europe	Germany	SYNLAB Jena Oncoscreen	Robert Koch Institute	?
EPI_ISL_1852348	Germany/un-RKI-I-108705/2021	2021-04-22	Europe	Germany	SYNLAB Jena Oncoscreen	Robert Koch Institute	?
EPI_ISL_1852350	Germany/un-RKI-I-108707/2021	2021-04-22	Europe	Germany	SYNLAB Jena Oncoscreen	Robert Koch Institute	?
EPI_ISL_1852352	Germany/un-RKI-I-108709/2021	2021-04-20	Europe	Germany	SYNLAB MVZ Leinfelden-Echterdingen	Robert Koch Institute	?
EPI_ISL_1852353	Germany/un-RKI-I-108711/2021	2021-04-23	Europe	Germany	SYNLAB Jena Oncoscreen	Robert Koch Institute	?
EPI_ISL_1852354	Germany/un-RKI-I-108712/2021	2021-04-22	Europe	Germany	SYNLAB Jena Oncoscreen	Robert Koch Institute	?
EPI_ISL_1852355	Germany/un-RKI-I-108713/2021	2021-04-20	Europe	Germany	SYNLAB MVZ Leinfelden-Echterdingen	Robert Koch Institute	?
EPI_ISL_1852357	Germany/un-RKI-I-108715/2021	2021-04-22	Europe	Germany	SYNLAB Jena Oncoscreen	Robert Koch Institute	?
EPI_ISL_1852358	Germany/un-RKI-I-108716/2021	2021-04-20	Europe	Germany	SYNLAB MVZ Leinfelden-Echterdingen	Robert Koch Institute	?
EPI_ISL_1852359	Germany/un-RKI-I-108717/2021	2021-04-22	Europe	Germany	SYNLAB Jena Oncoscreen	Robert Koch Institute	?
EPI_ISL_1852360	Germany/un-RKI-I-108718/2021	2021-04-22	Europe	Germany	SYNLAB Jena Oncoscreen	Robert Koch Institute	?
EPI_ISL_1852361	Germany/un-RKI-I-108719/2021	2021-04-21	Europe	Germany	SYNLAB Jena Oncoscreen	Robert Koch Institute	?
EPI_ISL_1852362	Germany/un-RKI-I-108720/2021	2021-04-22	Europe	Germany	SYNLAB Jena Oncoscreen	Robert Koch Institute	?
EPI_ISL_1852363	Germany/un-RKI-I-108721/2021	2021-04-20	Europe	Germany	SYNLAB MVZ Leinfelden-Echterdingen	Robert Koch Institute	?
EPI_ISL_1852364	Germany/un-RKI-I-108722/2021	2021-04-20	Europe	Germany	SYNLAB MVZ Leinfelden-Echterdingen	Robert Koch Institute	?
EPI_ISL_1852365	Germany/un-RKI-I-108723/2021	2021-04-23	Europe	Germany	SYNLAB Jena Oncoscreen	Robert Koch Institute	?
EPI_ISL_1852367	Germany/un-RKI-I-108725/2021	2021-04-21	Europe	Germany	SYNLAB Jena Oncoscreen	Robert Koch Institute	?
EPI_ISL_1852368	Germany/un-RKI-I-108726/2021	2021-04-21	Europe	Germany	SYNLAB Jena Oncoscreen	Robert Koch Institute	?
EPI_ISL_1852369	Germany/un-RKI-I-108727/2021	2021-04-20	Europe	Germany	SYNLAB MVZ Leinfelden-Echterdingen	Robert Koch Institute	?
EPI_ISL_1852370	Germany/un-RKI-I-108728/2021	2021-04-20	Europe	Germany	SYNLAB MVZ Leinfelden-Echterdingen	Robert Koch Institute	?
EPI_ISL_1852371	Germany/un-RKI-I-108729/2021	2021-04-20	Europe	Germany	SYNLAB MVZ Leinfelden-Echterdingen	Robert Koch Institute	?
EPI_ISL_1852372	Germany/un-RKI-I-108730/2021	2021-04-20	Europe	Germany	SYNLAB MVZ Leinfelden-Echterdingen	Robert Koch Institute	?
EPI_ISL_1852373	Germany/un-RKI-I-108732/2021	2021-04-20	Europe	Germany	SYNLAB MVZ Leinfelden-Echterdingen	Robert Koch Institute	?
EPI_ISL_1852375	Germany/un-RKI-I-108735/2021	2021-04-20	Europe	Germany	SYNLAB MVZ Leinfelden-Echterdingen	Robert Koch Institute	?
EPI_ISL_1852376	Germany/un-RKI-I-108736/2021	2021-04-20	Europe	Germany	SYNLAB MVZ Leinfelden-Echterdingen	Robert Koch Institute	?
EPI_ISL_1852377	Germany/un-RKI-I-108737/2021	2021-04-21	Europe	Germany	SYNLAB Jena Oncoscreen	Robert Koch Institute	?
EPI_ISL_1852378	Germany/un-RKI-I-108738/2021	2021-04-21	Europe	Germany	SYNLAB Jena Oncoscreen	Robert Koch Institute	?
EPI_ISL_1852380	Germany/un-RKI-I-108741/2021	2021-04-23	Europe	Germany	SYNLAB Jena Oncoscreen	Robert Koch Institute	?
EPI_ISL_1852381	Germany/un-RKI-I-108742/2021	2021-04-20	Europe	Germany	SYNLAB MVZ Leinfelden-Echterdingen	Robert Koch Institute	?
EPI_ISL_1852383	Germany/un-RKI-I-108744/2021	2021-04-20	Europe	Germany	SYNLAB MVZ Leinfelden-Echterdingen	Robert Koch Institute	?
EPI_ISL_1852384	Germany/un-RKI-I-108745/2021	2021-04-20	Europe	Germany	SYNLAB MVZ Leinfelden-Echterdingen	Robert Koch Institute	?
EPI_ISL_1852385	Germany/un-RKI-I-108746/2021	2021-04-22	Europe	Germany	SYNLAB Jena Oncoscreen	Robert Koch Institute	?
EPI_ISL_1852391	Germany/un-RKI-I-108752/2021	2021-04-20	Europe	Germany	SYNLAB MVZ Leinfelden-Echterdingen	Robert Koch Institute	?
EPI_ISL_1852392	Germany/un-RKI-I-108753/2021	2021-04-20	Europe	Germany	SYNLAB MVZ Leinfelden-Echterdingen	Robert Koch Institute	?
EPI_ISL_1852393	Germany/un-RKI-I-108754/2021	2021-04-20	Europe	Germany	SYNLAB MVZ Leinfelden-Echterdingen	Robert Koch Institute	?
EPI_ISL_1852394	Germany/un-RKI-I-108755/2021	2021-04-20	Europe	Germany	SYNLAB Jena Oncoscreen	Robert Koch Institute	?
EPI_ISL_1852395	Germany/un-RKI-I-108756/2021	2021-04-20	Europe	Germany	SYNLAB MVZ Leinfelden-Echterdingen	Robert Koch Institute	?
EPI_ISL_1852396	Germany/un-RKI-I-108757/2021	2021-04-22	Europe	Germany	SYNLAB Jena Oncoscreen	Robert Koch Institute	?
EPI_ISL_1852397	Germany/un-RKI-I-108758/2021	2021-04-20	Europe	Germany	SYNLAB MVZ Leinfelden-Echterdingen	Robert Koch Institute	?
EPI_ISL_1852399	Germany/un-RKI-I-108760/2021	2021-04-21	Europe	Germany	SYNLAB Jena Oncoscreen	Robert Koch Institute	?
EPI_ISL_1852400	Germany/un-RKI-I-108761/2021	2021-04-20	Europe	Germany	SYNLAB MVZ Leinfelden-Echterdingen	Robert Koch Institute	?
EPI_ISL_1852401	Germany/un-RKI-I-108762/2021	2021-04-21	Europe	Germany	SYNLAB Jena Oncoscreen	Robert Koch Institute	?
EPI_ISL_1852402	Germany/un-RKI-I-108763/2021	2021-04-20	Europe	Germany	SYNLAB Jena Oncoscreen	Robert Koch Institute	?
EPI_ISL_1852403	Germany/un-RKI-I-108764/2021	2021-04-20	Europe	Germany	SYNLAB MVZ Leinfelden-Echterdingen	Robert Koch Institute	?
EPI_ISL_1852404	Germany/un-RKI-I-108765/2021	2021-04-20	Europe	Germany	SYNLAB MVZ Leinfelden-Echterdingen	Robert Koch Institute	?
EPI_ISL_1852405	Germany/un-RKI-I-108766/2021	2021-04-21	Europe	Germany	SYNLAB Jena Oncoscreen	Robert Koch Institute	?
EPI_ISL_1852406	Germany/un-RKI-I-108767/2021	2021-04-22	Europe	Germany	SYNLAB Jena Oncoscreen	Robert Koch Institute	?
EPI_ISL_1852407	Germany/un-RKI-I-108768/2021	2021-04-20	Europe	Germany	SYNLAB MVZ Leinfelden-Echterdingen	Robert Koch Institute	?
EPI_ISL_1852408	Germany/un-RKI-I-108769/2021	2021-04-20	Europe	Germany	SYNLAB MVZ Leinfelden-Echterdingen	Robert Koch Institute	?
EPI_ISL_1852409	Germany/un-RKI-I-108770/2021	2021-04-20	Europe	Germany	SYNLAB MVZ Leinfelden-Echterdingen	Robert Koch Institute	?
EPI_ISL_1852412	Germany/un-RKI-I-108773/2021	2021-04-23	Europe	Germany	SYNLAB Jena Oncoscreen	Robert Koch Institute	?
EPI_ISL_1852413	Germany/un-RKI-I-108776/2021	2021-04-21	Europe	Germany	SYNLAB Jena Oncoscreen	Robert Koch Institute	?
EPI_ISL_1852414	Germany/un-RKI-I-108777/2021	2021-04-20	Europe	Germany	SYNLAB MVZ Leinfelden-Echterdingen	Robert Koch Institute	?
EPI_ISL_1852416	Germany/un-RKI-I-108779/2021	2021-04-20	Europe	Germany	SYNLAB MVZ Leinfelden-Echterdingen	Robert Koch Institute	?
EPI_ISL_1852417	Germany/un-RKI-I-108781/2021	2021-04-20	Europe	Germany	SYNLAB MVZ Leinfelden-Echterdingen	Robert Koch Institute	?
EPI_ISL_1852418	Germany/un-RKI-I-108782/2021	2021-04-20	Europe	Germany	SYNLAB Jena Oncoscreen	Robert Koch Institute	?
EPI_ISL_1852419	Germany/un-RKI-I-108783/2021	2021-04-20	Europe	Germany	SYNLAB MVZ Leinfelden-Echterdingen	Robert Koch Institute	?
EPI_ISL_1852421	Germany/un-RKI-I-108786/2021	2021-04-23	Europe	Germany	SYNLAB Jena Oncoscreen	Robert Koch Institute	?
EPI_ISL_1852422	Germany/un-RKI-I-108787/2021	2021-04-20	Europe	Germany	SYNLAB MVZ Leinfelden-Echterdingen	Robert Koch Institute	?
EPI_ISL_1852423	Germany/un-RKI-I-108788/2021	2021-04-22	Europe	Germany	SYNLAB Jena Oncoscreen	Robert Koch Institute	?
EPI_ISL_1852424	Germany/un-RKI-I-108789/2021	2021-04-23	Europe	Germany	SYNLAB Jena Oncoscreen	Robert Koch Institute	?
EPI_ISL_1852425	Germany/un-RKI-I-108790/2021	2021-04-23	Europe	Germany	SYNLAB Jena Oncoscreen	Robert Koch Institute	?
EPI_ISL_1852426	Germany/un-RKI-I-108791/2021	2021-04-21	Europe	Germany	SYNLAB Jena Oncoscreen	Robert Koch Institute	?
EPI_ISL_1852427	Germany/un-RKI-I-108792/2021	2021-04-20	Europe	Germany	SYNLAB MVZ Leinfelden-Echterdingen	Robert Koch Institute	?
EPI_ISL_1852429	Germany/un-RKI-I-108794/2021	2021-04-20	Europe	Germany	SYNLAB MVZ Leinfelden-Echterdingen	Robert Koch Institute	?
EPI_ISL_1852431	Germany/un-RKI-I-108796/2021	2021-04-21	Europe	Germany	SYNLAB Jena Oncoscreen	Robert Koch Institute	?
EPI_ISL_1852432	Germany/un-RKI-I-108797/2021	2021-04-21	Europe	Germany	SYNLAB Jena Oncoscreen	Robert Koch Institute	?
EPI_ISL_1852435	Germany/un-RKI-I-108800/2021	2021-04-20	Europe	Germany	SYNLAB MVZ Leinfelden-Echterdingen	Robert Koch Institute	?
EPI_ISL_1852436	Germany/un-RKI-I-108801/2021	2021-04-23	Europe	Germany	SYNLAB Jena Oncoscreen	Robert Koch Institute	?
EPI_ISL_1852438	Germany/un-RKI-I-108803/2021	2021-04-22	Europe	Germany	SYNLAB Jena Oncoscreen	Robert Koch Institute	?
EPI_ISL_1852439	Germany/un-RKI-I-108804/2021	2021-04-20	Europe	Germany	SYNLAB MVZ Leinfelden-Echterdingen	Robert Koch Institute	?
EPI_ISL_1852440	Germany/un-RKI-I-108805/2021	2021-04-21	Europe	Germany	SYNLAB Jena Oncoscreen	Robert Koch Institute	?
EPI_ISL_1852441	Germany/un-RKI-I-108806/2021	2021-04-20	Europe	Germany	SYNLAB MVZ Leinfelden-Echterdingen	Robert Koch Institute	?
EPI_ISL_1852443	Germany/un-RKI-I-108808/2021	2021-04-20	Europe	Germany	SYNLAB MVZ Leinfelden-Echterdingen	Robert Koch Institute	?
EPI_ISL_1852444	Germany/un-RKI-I-108809/2021	2021-04-20	Europe	Germany	SYNLAB MVZ Leinfelden-Echterdingen	Robert Koch Institute	?
EPI_ISL_1852445	Germany/un-RKI-I-108810/2021	2021-04-21	Europe	Germany	SYNLAB Jena Oncoscreen	Robert Koch Institute	?
EPI_ISL_1852446	Germany/un-RKI-I-108811/2021	2021-04-20	Europe	Germany	SYNLAB MVZ Leinfelden-Echterdingen	Robert Koch Institute	?
EPI_ISL_1852447	Germany/un-RKI-I-108812/2021	2021-04-20	Europe	Germany	SYNLAB MVZ Leinfelden-Echterdingen	Robert Koch Institute	?
EPI_ISL_1852449	Germany/un-RKI-I-108814/2021	2021-04-25	Europe	Germany	MVZ Labor Dr. Limbach & Kollegen GbR	Robert Koch Institute	?
EPI_ISL_1852451	Germany/un-RKI-I-108816/2021	2021-04-24	Europe	Germany	Limbach - MVZ Gemeinschaftslabor Suhl	Robert Koch Institute	?
EPI_ISL_1852453	Germany/un-RKI-I-108818/2021	2021-04-23	Europe	Germany	MVZ Labor Dr. Limbach & Kollegen GbR	Robert Koch Institute	?
EPI_ISL_1852455	Germany/un-RKI-I-108820/2021	2021-04-23	Europe	Germany	MVZ Labor Dr. Limbach & Kollegen GbR	Robert Koch Institute	?
EPI_ISL_1852457	Germany/un-RKI-I-108822/2021	2021-04-22	Europe	Germany	MVZ Labor Dr. Limbach & Kollegen GbR	Robert Koch Institute	?
EPI_ISL_1852462	Germany/un-RKI-I-108827/2021	2021-04-26	Europe	Germany	MVZ Labor Dr. Limbach & Kollegen GbR	Robert Koch Institute	?
EPI_ISL_1852463	Germany/un-RKI-I-108828/2021	2021-04-26	Europe	Germany	MVZ Labor Dr. Limbach & Kollegen GbR	Robert Koch Institute	?
EPI_ISL_1852464	Germany/un-RKI-I-108829/2021	2021-04-26	Europe	Germany	MVZ Labor Dr. Limbach & Kollegen GbR	Robert Koch Institute	?
EPI_ISL_1852466	Germany/un-RKI-I-108831/2021	2021-04-26	Europe	Germany	MVZ Labor Dr. Limbach & Kollegen GbR	Robert Koch Institute	?
EPI_ISL_1852467	Germany/un-RKI-I-108832/2021	2021-04-23	Europe	Germany	MVZ Labor Dr. Limbach & Kollegen GbR	Robert Koch Institute	?
EPI_ISL_1852468	Germany/un-RKI-I-108833/2021	2021-04-23	Europe	Germany	MVZ Labor Dr. Limbach & Kollegen GbR	Robert Koch Institute	?
EPI_ISL_1852470	Germany/un-RKI-I-108835/2021	2021-04-24	Europe	Germany	Limbach - MVZ Gemeinschaftslabor Suhl	Robert Koch Institute	?
EPI_ISL_1852473	Germany/un-RKI-I-108839/2021	2021-04-27	Europe	Germany	Limbach - MVZ Gemeinschaftslabor Suhl	Robert Koch Institute	?
EPI_ISL_1852474	Germany/un-RKI-I-108840/2021	2021-04-22	Europe	Germany	Limbach - MVZ Gemeinschaftslabor Suhl	Robert Koch Institute	?
EPI_ISL_1852476	Germany/un-RKI-I-108842/2021	2021-04-23	Europe	Germany	MVZ Labor Dr. Limbach & Kollegen GbR	Robert Koch Institute	?
EPI_ISL_1852477	Germany/un-RKI-I-108843/2021	2021-04-27	Europe	Germany	Limbach - MVZ Gemeinschaftslabor Suhl	Robert Koch Institute	?
EPI_ISL_1852478	Germany/un-RKI-I-108844/2021	2021-04-23	Europe	Germany	MVZ Labor Dr. Limbach & Kollegen GbR	Robert Koch Institute	?
EPI_ISL_1852479	Germany/un-RKI-I-108845/2021	2021-04-25	Europe	Germany	MVZ Labor Dr. Limbach & Kollegen GbR	Robert Koch Institute	?
EPI_ISL_1852480	Germany/un-RKI-I-108846/2021	2021-04-24	Europe	Germany	MVZ Labor Dr. Limbach & Kollegen GbR	Robert Koch Institute	?
EPI_ISL_1852481	Germany/un-RKI-I-108847/2021	2021-04-26	Europe	Germany	MVZ Labor Dr. Limbach & Kollegen GbR	Robert Koch Institute	?
EPI_ISL_1852482	Germany/un-RKI-I-108848/2021	2021-04-26	Europe	Germany	MVZ Labor Dr. Limbach & Kollegen GbR	Robert Koch Institute	?
EPI_ISL_1852485	Germany/un-RKI-I-108852/2021	2021-04-24	Europe	Germany	Limbach - MVZ Gemeinschaftslabor Suhl	Robert Koch Institute	?
EPI_ISL_1853102	Germany/un-RKI-I-109550/2021	2021-04-25	Europe	Germany	Limbach - MVZ Humangenetik Ulm	Robert Koch Institute	?
EPI_ISL_1853103	Germany/un-RKI-I-109551/2021	2021-04-25	Europe	Germany	Limbach - MVZ Humangenetik Ulm	Robert Koch Institute	?
EPI_ISL_1853104	Germany/un-RKI-I-109552/2021	2021-04-27	Europe	Germany	Limbach - MVZ Humangenetik Ulm	Robert Koch Institute	?
EPI_ISL_1853105	Germany/un-RKI-I-109554/2021	2021-04-27	Europe	Germany	Limbach - MVZ Humangenetik Ulm	Robert Koch Institute	?
EPI_ISL_1853106	Germany/un-RKI-I-109555/2021	2021-04-25	Europe	Germany	Limbach - MVZ Humangenetik Ulm	Robert Koch Institute	?
EPI_ISL_1853107	Germany/un-RKI-I-109556/2021	2021-04-27	Europe	Germany	Limbach - MVZ Humangenetik Ulm	Robert Koch Institute	?
EPI_ISL_1853108	Germany/un-RKI-I-109557/2021	2021-04-25	Europe	Germany	Limbach - MVZ Humangenetik Ulm	Robert Koch Institute	?
EPI_ISL_1853109	Germany/un-RKI-I-109558/2021	2021-04-27	Europe	Germany	Limbach - MVZ Humangenetik Ulm	Robert Koch Institute	?
EPI_ISL_1853110	Germany/un-RKI-I-109559/2021	2021-04-25	Europe	Germany	Limbach - MVZ Humangenetik Ulm	Robert Koch Institute	?
EPI_ISL_1853111	Germany/un-RKI-I-109560/2021	2021-04-20	Europe	Germany	Limbach - MVZ Humangenetik Ulm	Robert Koch Institute	?
EPI_ISL_1853112	Germany/un-RKI-I-109561/2021	2021-04-27	Europe	Germany	Limbach - MVZ Humangenetik Ulm	Robert Koch Institute	?
EPI_ISL_1853113	Germany/un-RKI-I-109562/2021	2021-04-25	Europe	Germany	Limbach - MVZ Humangenetik Ulm	Robert Koch Institute	?
EPI_ISL_1853114	Germany/un-RKI-I-109563/2021	2021-04-25	Europe	Germany	Limbach - MVZ Humangenetik Ulm	Robert Koch Institute	?
EPI_ISL_1853115	Germany/un-RKI-I-109564/2021	2021-04-25	Europe	Germany	Limbach - MVZ Humangenetik Ulm	Robert Koch Institute	?
EPI_ISL_1853116	Germany/un-RKI-I-109565/2021	2021-04-25	Europe	Germany	Limbach - MVZ Humangenetik Ulm	Robert Koch Institute	?
EPI_ISL_1853117	Germany/un-RKI-I-109566/2021	2021-04-27	Europe	Germany	Limbach - MVZ Humangenetik Ulm	Robert Koch Institute	?
EPI_ISL_1853118	Germany/un-RKI-I-109567/2021	2021-04-27	Europe	Germany	Limbach - MVZ Humangenetik Ulm	Robert Koch Institute	?
EPI_ISL_1853119	Germany/un-RKI-I-109568/2021	2021-04-25	Europe	Germany	Limbach - MVZ Humangenetik Ulm	Robert Koch Institute	?
EPI_ISL_1853120	Germany/un-RKI-I-109569/2021	2021-04-27	Europe	Germany	Limbach - MVZ Humangenetik Ulm	Robert Koch Institute	?
EPI_ISL_1853121	Germany/un-RKI-I-109570/2021	2021-04-21	Europe	Germany	Limbach - MVZ Humangenetik Ulm	Robert Koch Institute	?
EPI_ISL_1853122	Germany/un-RKI-I-109571/2021	2021-04-27	Europe	Germany	Limbach - MVZ Humangenetik Ulm	Robert Koch Institute	?
EPI_ISL_1853123	Germany/un-RKI-I-109572/2021	2021-04-25	Europe	Germany	Limbach - MVZ Humangenetik Ulm	Robert Koch Institute	?
EPI_ISL_1853124	Germany/un-RKI-I-109573/2021	2021-04-27	Europe	Germany	Limbach - MVZ Humangenetik Ulm	Robert Koch Institute	?
EPI_ISL_1853125	Germany/un-RKI-I-109574/2021	2021-04-27	Europe	Germany	Limbach - MVZ Humangenetik Ulm	Robert Koch Institute	?
EPI_ISL_1853126	Germany/un-RKI-I-109575/2021	2021-04-27	Europe	Germany	Limbach - MVZ Humangenetik Ulm	Robert Koch Institute	?
EPI_ISL_1853127	Germany/un-RKI-I-109576/2021	2021-04-20	Europe	Germany	Limbach - MVZ Humangenetik Ulm	Robert Koch Institute	?
EPI_ISL_1853128	Germany/un-RKI-I-109577/2021	2021-04-27	Europe	Germany	Limbach - MVZ Humangenetik Ulm	Robert Koch Institute	?
EPI_ISL_1853129	Germany/un-RKI-I-109578/2021	2021-04-27	Europe	Germany	Limbach - MVZ Humangenetik Ulm	Robert Koch Institute	?
EPI_ISL_1853131	Germany/un-RKI-I-109580/2021	2021-04-27	Europe	Germany	Limbach - MVZ Humangenetik Ulm	Robert Koch Institute	?
EPI_ISL_1853132	Germany/un-RKI-I-109581/2021	2021-04-20	Europe	Germany	Limbach - MVZ Humangenetik Ulm	Robert Koch Institute	?
EPI_ISL_1853133	Germany/un-RKI-I-109582/2021	2021-04-27	Europe	Germany	Limbach - MVZ Humangenetik Ulm	Robert Koch Institute	?
EPI_ISL_1853134	Germany/un-RKI-I-109583/2021	2021-04-25	Europe	Germany	Limbach - MVZ Humangenetik Ulm	Robert Koch Institute	?
EPI_ISL_1853135	Germany/un-RKI-I-109584/2021	2021-04-27	Europe	Germany	Limbach - MVZ Humangenetik Ulm	Robert Koch Institute	?
EPI_ISL_1853136	Germany/un-RKI-I-109585/2021	2021-04-25	Europe	Germany	Limbach - MVZ Humangenetik Ulm	Robert Koch Institute	?
EPI_ISL_1853137	Germany/un-RKI-I-109586/2021	2021-04-25	Europe	Germany	Limbach - MVZ Humangenetik Ulm	Robert Koch Institute	?
EPI_ISL_1853138	Germany/un-RKI-I-109587/2021	2021-04-20	Europe	Germany	Limbach - MVZ Humangenetik Ulm	Robert Koch Institute	?
EPI_ISL_1853139	Germany/un-RKI-I-109588/2021	2021-04-20	Europe	Germany	Limbach - MVZ Humangenetik Ulm	Robert Koch Institute	?
EPI_ISL_1853141	Germany/un-RKI-I-109590/2021	2021-04-25	Europe	Germany	Limbach - MVZ Humangenetik Ulm	Robert Koch Institute	?
EPI_ISL_1853142	Germany/un-RKI-I-109591/2021	2021-04-27	Europe	Germany	Limbach - MVZ Humangenetik Ulm	Robert Koch Institute	?
EPI_ISL_1853143	Germany/un-RKI-I-109592/2021	2021-04-25	Europe	Germany	Limbach - MVZ Humangenetik Ulm	Robert Koch Institute	?
EPI_ISL_1853144	Germany/un-RKI-I-109593/2021	2021-04-25	Europe	Germany	Limbach - MVZ Humangenetik Ulm	Robert Koch Institute	?
EPI_ISL_1853145	Germany/un-RKI-I-109594/2021	2021-04-27	Europe	Germany	Limbach - MVZ Humangenetik Ulm	Robert Koch Institute	?
EPI_ISL_1853146	Germany/un-RKI-I-109595/2021	2021-04-27	Europe	Germany	Limbach - MVZ Humangenetik Ulm	Robert Koch Institute	?
EPI_ISL_1853147	Germany/un-RKI-I-109596/2021	2021-04-20	Europe	Germany	Limbach - MVZ Humangenetik Ulm	Robert Koch Institute	?
EPI_ISL_1853148	Germany/un-RKI-I-109597/2021	2021-04-25	Europe	Germany	Limbach - MVZ Humangenetik Ulm	Robert Koch Institute	?
EPI_ISL_1853149	Germany/un-RKI-I-109598/2021	2021-04-27	Europe	Germany	Limbach - MVZ Humangenetik Ulm	Robert Koch Institute	?
EPI_ISL_1853150	Germany/un-RKI-I-109599/2021	2021-04-27	Europe	Germany	Limbach - MVZ Humangenetik Ulm	Robert Koch Institute	?
EPI_ISL_1853151	Germany/un-RKI-I-109600/2021	2021-04-27	Europe	Germany	Limbach - MVZ Humangenetik Ulm	Robert Koch Institute	?
EPI_ISL_1853152	Germany/un-RKI-I-109601/2021	2021-04-25	Europe	Germany	Limbach - MVZ Humangenetik Ulm	Robert Koch Institute	?
EPI_ISL_1853153	Germany/un-RKI-I-109602/2021	2021-04-25	Europe	Germany	Limbach - MVZ Humangenetik Ulm	Robert Koch Institute	?
EPI_ISL_1853154	Germany/un-RKI-I-109603/2021	2021-04-25	Europe	Germany	Limbach - MVZ Humangenetik Ulm	Robert Koch Institute	?
EPI_ISL_1853155	Germany/un-RKI-I-109604/2021	2021-04-27	Europe	Germany	Limbach - MVZ Humangenetik Ulm	Robert Koch Institute	?
EPI_ISL_1853156	Germany/un-RKI-I-109605/2021	2021-04-25	Europe	Germany	Limbach - MVZ Humangenetik Ulm	Robert Koch Institute	?
EPI_ISL_1853157	Germany/un-RKI-I-109606/2021	2021-04-25	Europe	Germany	Limbach - MVZ Humangenetik Ulm	Robert Koch Institute	?
EPI_ISL_1853158	Germany/un-RKI-I-109607/2021	2021-04-25	Europe	Germany	Limbach - MVZ Humangenetik Ulm	Robert Koch Institute	?
EPI_ISL_1853159	Germany/un-RKI-I-109608/2021	2021-04-25	Europe	Germany	Limbach - MVZ Humangenetik Ulm	Robert Koch Institute	?
EPI_ISL_1853160	Germany/un-RKI-I-109609/2021	2021-04-27	Europe	Germany	Limbach - MVZ Humangenetik Ulm	Robert Koch Institute	?
EPI_ISL_1853162	Germany/un-RKI-I-109611/2021	2021-04-27	Europe	Germany	Limbach - MVZ Humangenetik Ulm	Robert Koch Institute	?
EPI_ISL_1853163	Germany/un-RKI-I-109612/2021	2021-04-25	Europe	Germany	Limbach - MVZ Humangenetik Ulm	Robert Koch Institute	?
EPI_ISL_1853164	Germany/un-RKI-I-109613/2021	2021-04-25	Europe	Germany	Limbach - MVZ Humangenetik Ulm	Robert Koch Institute	?
EPI_ISL_1853165	Germany/un-RKI-I-109614/2021	2021-04-25	Europe	Germany	Limbach - MVZ Humangenetik Ulm	Robert Koch Institute	?
EPI_ISL_1853166	Germany/un-RKI-I-109615/2021	2021-04-27	Europe	Germany	Limbach - MVZ Humangenetik Ulm	Robert Koch Institute	?
EPI_ISL_1853167	Germany/un-RKI-I-109616/2021	2021-04-25	Europe	Germany	Limbach - MVZ Humangenetik Ulm	Robert Koch Institute	?
EPI_ISL_1853168	Germany/un-RKI-I-109617/2021	2021-04-27	Europe	Germany	Limbach - MVZ Humangenetik Ulm	Robert Koch Institute	?
EPI_ISL_1853169	Germany/un-RKI-I-109619/2021	2021-04-25	Europe	Germany	Limbach - MVZ Humangenetik Ulm	Robert Koch Institute	?
EPI_ISL_1853170	Germany/un-RKI-I-109620/2021	2021-04-27	Europe	Germany	Limbach - MVZ Humangenetik Ulm	Robert Koch Institute	?
EPI_ISL_1853172	Germany/un-RKI-I-109623/2021	2021-04-25	Europe	Germany	Limbach - MVZ Humangenetik Ulm	Robert Koch Institute	?
EPI_ISL_1853174	Germany/un-RKI-I-109625/2021	2021-04-25	Europe	Germany	Limbach - MVZ Humangenetik Ulm	Robert Koch Institute	?
EPI_ISL_1853175	Germany/un-RKI-I-109626/2021	2021-04-25	Europe	Germany	Limbach - MVZ Humangenetik Ulm	Robert Koch Institute	?
EPI_ISL_1853176	Germany/un-RKI-I-109627/2021	2021-04-27	Europe	Germany	Limbach - MVZ Humangenetik Ulm	Robert Koch Institute	?
EPI_ISL_1853177	Germany/un-RKI-I-109628/2021	2021-04-25	Europe	Germany	Limbach - MVZ Humangenetik Ulm	Robert Koch Institute	?
EPI_ISL_1853178	Germany/un-RKI-I-109629/2021	2021-04-25	Europe	Germany	Limbach - MVZ Humangenetik Ulm	Robert Koch Institute	?
EPI_ISL_1853179	Germany/un-RKI-I-109630/2021	2021-04-25	Europe	Germany	Limbach - MVZ Humangenetik Ulm	Robert Koch Institute	?
EPI_ISL_1853180	Germany/un-RKI-I-109631/2021	2021-04-27	Europe	Germany	Limbach - MVZ Humangenetik Ulm	Robert Koch Institute	?
EPI_ISL_1853181	Germany/un-RKI-I-109632/2021	2021-04-27	Europe	Germany	Limbach - MVZ Humangenetik Ulm	Robert Koch Institute	?
EPI_ISL_1853182	Germany/un-RKI-I-109633/2021	2021-04-25	Europe	Germany	Limbach - MVZ Humangenetik Ulm	Robert Koch Institute	?
EPI_ISL_1853184	Germany/un-RKI-I-109635/2021	2021-04-27	Europe	Germany	Limbach - MVZ Humangenetik Ulm	Robert Koch Institute	?
EPI_ISL_1853185	Germany/un-RKI-I-109636/2021	2021-04-25	Europe	Germany	Limbach - MVZ Humangenetik Ulm	Robert Koch Institute	?
EPI_ISL_1853186	Germany/un-RKI-I-109637/2021	2021-04-27	Europe	Germany	Limbach - MVZ Humangenetik Ulm	Robert Koch Institute	?
EPI_ISL_1853187	Germany/un-RKI-I-109638/2021	2021-04-27	Europe	Germany	Limbach - MVZ Humangenetik Ulm	Robert Koch Institute	?
EPI_ISL_1853188	Germany/un-RKI-I-109640/2021	2021-04-25	Europe	Germany	Limbach - MVZ Humangenetik Ulm	Robert Koch Institute	?
EPI_ISL_1853189	Germany/un-RKI-I-109641/2021	2021-04-27	Europe	Germany	Limbach - MVZ Humangenetik Ulm	Robert Koch Institute	?
EPI_ISL_1853190	Germany/un-RKI-I-109643/2021	2021-04-25	Europe	Germany	Limbach - MVZ Humangenetik Ulm	Robert Koch Institute	?
EPI_ISL_1853191	Germany/un-RKI-I-109644/2021	2021-04-27	Europe	Germany	Limbach - MVZ Humangenetik Ulm	Robert Koch Institute	?
EPI_ISL_1853192	Germany/un-RKI-I-109645/2021	2021-04-25	Europe	Germany	Limbach - MVZ Humangenetik Ulm	Robert Koch Institute	?
EPI_ISL_1853193	Germany/un-RKI-I-109646/2021	2021-04-27	Europe	Germany	Limbach - MVZ Humangenetik Ulm	Robert Koch Institute	?
EPI_ISL_1853194	Germany/un-RKI-I-109647/2021	2021-04-22	Europe	Germany	Limbach - MVZ Humangenetik Ulm	Robert Koch Institute	?
EPI_ISL_1853196	Germany/un-RKI-I-109649/2021	2021-04-25	Europe	Germany	Limbach - MVZ Humangenetik Ulm	Robert Koch Institute	?
EPI_ISL_1853197	Germany/un-RKI-I-109650/2021	2021-04-25	Europe	Germany	Limbach - MVZ Humangenetik Ulm	Robert Koch Institute	?
EPI_ISL_1853198	Germany/un-RKI-I-109651/2021	2021-04-27	Europe	Germany	Limbach - MVZ Humangenetik Ulm	Robert Koch Institute	?
EPI_ISL_1853199	Germany/un-RKI-I-109652/2021	2021-04-27	Europe	Germany	Limbach - MVZ Humangenetik Ulm	Robert Koch Institute	?
EPI_ISL_1853200	Germany/un-RKI-I-109653/2021	2021-04-25	Europe	Germany	Limbach - MVZ Humangenetik Ulm	Robert Koch Institute	?
EPI_ISL_1853201	Germany/un-RKI-I-109654/2021	2021-04-25	Europe	Germany	Limbach - MVZ Humangenetik Ulm	Robert Koch Institute	?
EPI_ISL_1853202	Germany/un-RKI-I-109655/2021	2021-04-25	Europe	Germany	Limbach - MVZ Humangenetik Ulm	Robert Koch Institute	?
EPI_ISL_1853203	Germany/un-RKI-I-109656/2021	2021-04-27	Europe	Germany	Limbach - MVZ Humangenetik Ulm	Robert Koch Institute	?
EPI_ISL_1853204	Germany/un-RKI-I-109657/2021	2021-04-27	Europe	Germany	Limbach - MVZ Humangenetik Ulm	Robert Koch Institute	?
EPI_ISL_1853205	Germany/un-RKI-I-109658/2021	2021-04-25	Europe	Germany	Limbach - MVZ Humangenetik Ulm	Robert Koch Institute	?
EPI_ISL_1853206	Germany/un-RKI-I-109659/2021	2021-04-27	Europe	Germany	Limbach - MVZ Humangenetik Ulm	Robert Koch Institute	?
EPI_ISL_1853207	Germany/un-RKI-I-109660/2021	2021-04-26	Europe	Germany	Limbach - MVZ Humangenetik Ulm	Robert Koch Institute	?
EPI_ISL_1853208	Germany/un-RKI-I-109661/2021	2021-04-25	Europe	Germany	Limbach - MVZ Humangenetik Ulm	Robert Koch Institute	?
EPI_ISL_1853209	Germany/un-RKI-I-109662/2021	2021-04-27	Europe	Germany	Limbach - MVZ Humangenetik Ulm	Robert Koch Institute	?
EPI_ISL_1853210	Germany/un-RKI-I-109664/2021	2021-04-27	Europe	Germany	Limbach - MVZ Humangenetik Ulm	Robert Koch Institute	?
EPI_ISL_1853211	Germany/un-RKI-I-109665/2021	2021-04-25	Europe	Germany	Limbach - MVZ Humangenetik Ulm	Robert Koch Institute	?
EPI_ISL_1853212	Germany/un-RKI-I-109666/2021	2021-04-27	Europe	Germany	Limbach - MVZ Humangenetik Ulm	Robert Koch Institute	?
EPI_ISL_1853213	Germany/un-RKI-I-109667/2021	2021-04-27	Europe	Germany	Limbach - MVZ Humangenetik Ulm	Robert Koch Institute	?
EPI_ISL_1853214	Germany/un-RKI-I-109668/2021	2021-04-25	Europe	Germany	Limbach - MVZ Humangenetik Ulm	Robert Koch Institute	?
EPI_ISL_1853215	Germany/un-RKI-I-109669/2021	2021-04-27	Europe	Germany	Limbach - MVZ Humangenetik Ulm	Robert Koch Institute	?
EPI_ISL_1853216	Germany/un-RKI-I-109670/2021	2021-04-25	Europe	Germany	Limbach - MVZ Humangenetik Ulm	Robert Koch Institute	?
EPI_ISL_1853217	Germany/un-RKI-I-109671/2021	2021-04-25	Europe	Germany	Limbach - MVZ Humangenetik Ulm	Robert Koch Institute	?
EPI_ISL_1853218	Germany/un-RKI-I-109672/2021	2021-04-25	Europe	Germany	Limbach - MVZ Humangenetik Ulm	Robert Koch Institute	?
EPI_ISL_1853220	Germany/un-RKI-I-109674/2021	2021-04-25	Europe	Germany	Limbach - MVZ Humangenetik Ulm	Robert Koch Institute	?
EPI_ISL_1853221	Germany/un-RKI-I-109675/2021	2021-04-25	Europe	Germany	Limbach - MVZ Humangenetik Ulm	Robert Koch Institute	?
EPI_ISL_1853222	Germany/un-RKI-I-109676/2021	2021-04-27	Europe	Germany	Limbach - MVZ Humangenetik Ulm	Robert Koch Institute	?
EPI_ISL_1853223	Germany/un-RKI-I-109677/2021	2021-04-27	Europe	Germany	Limbach - MVZ Humangenetik Ulm	Robert Koch Institute	?
EPI_ISL_1853224	Germany/un-RKI-I-109678/2021	2021-04-25	Europe	Germany	Limbach - MVZ Humangenetik Ulm	Robert Koch Institute	?
EPI_ISL_1853225	Germany/un-RKI-I-109679/2021	2021-04-27	Europe	Germany	Limbach - MVZ Humangenetik Ulm	Robert Koch Institute	?
EPI_ISL_1853226	Germany/un-RKI-I-109680/2021	2021-04-25	Europe	Germany	Limbach - MVZ Humangenetik Ulm	Robert Koch Institute	?
EPI_ISL_1853227	Germany/un-RKI-I-109681/2021	2021-04-25	Europe	Germany	Limbach - MVZ Humangenetik Ulm	Robert Koch Institute	?
EPI_ISL_1853229	Germany/un-RKI-I-109683/2021	2021-04-27	Europe	Germany	Limbach - MVZ Humangenetik Ulm	Robert Koch Institute	?
EPI_ISL_1853230	Germany/un-RKI-I-109684/2021	2021-04-20	Europe	Germany	Limbach - MVZ Humangenetik Ulm	Robert Koch Institute	?
EPI_ISL_1853231	Germany/un-RKI-I-109685/2021	2021-04-25	Europe	Germany	Limbach - MVZ Humangenetik Ulm	Robert Koch Institute	?
EPI_ISL_1853232	Germany/un-RKI-I-109686/2021	2021-04-25	Europe	Germany	Limbach - MVZ Humangenetik Ulm	Robert Koch Institute	?
EPI_ISL_1853233	Germany/un-RKI-I-109687/2021	2021-04-27	Europe	Germany	Limbach - MVZ Humangenetik Ulm	Robert Koch Institute	?
EPI_ISL_1853234	Germany/un-RKI-I-109688/2021	2021-04-25	Europe	Germany	Limbach - MVZ Humangenetik Ulm	Robert Koch Institute	?
EPI_ISL_1853235	Germany/un-RKI-I-109689/2021	2021-04-25	Europe	Germany	Limbach - MVZ Humangenetik Ulm	Robert Koch Institute	?
EPI_ISL_1853236	Germany/un-RKI-I-109690/2021	2021-04-27	Europe	Germany	Limbach - MVZ Humangenetik Ulm	Robert Koch Institute	?
EPI_ISL_1853237	Germany/un-RKI-I-109691/2021	2021-04-25	Europe	Germany	Limbach - MVZ Humangenetik Ulm	Robert Koch Institute	?
EPI_ISL_1853238	Germany/un-RKI-I-109692/2021	2021-04-27	Europe	Germany	Limbach - MVZ Humangenetik Ulm	Robert Koch Institute	?
EPI_ISL_1853239	Germany/un-RKI-I-109693/2021	2021-04-25	Europe	Germany	Limbach - MVZ Humangenetik Ulm	Robert Koch Institute	?
EPI_ISL_1853240	Germany/un-RKI-I-109694/2021	2021-04-27	Europe	Germany	Limbach - MVZ Humangenetik Ulm	Robert Koch Institute	?
EPI_ISL_1853242	Germany/un-RKI-I-109696/2021	2021-04-27	Europe	Germany	Limbach - MVZ Humangenetik Ulm	Robert Koch Institute	?
EPI_ISL_1853243	Germany/un-RKI-I-109698/2021	2021-04-25	Europe	Germany	Limbach - MVZ Humangenetik Ulm	Robert Koch Institute	?
EPI_ISL_1853244	Germany/un-RKI-I-109699/2021	2021-04-27	Europe	Germany	Limbach - MVZ Humangenetik Ulm	Robert Koch Institute	?
EPI_ISL_1853245	Germany/un-RKI-I-109700/2021	2021-04-27	Europe	Germany	Limbach - MVZ Humangenetik Ulm	Robert Koch Institute	?
EPI_ISL_1853246	Germany/un-RKI-I-109701/2021	2021-04-27	Europe	Germany	Limbach - MVZ Humangenetik Ulm	Robert Koch Institute	?
EPI_ISL_1853247	Germany/un-RKI-I-109702/2021	2021-04-25	Europe	Germany	Limbach - MVZ Humangenetik Ulm	Robert Koch Institute	?
EPI_ISL_1853248	Germany/un-RKI-I-109703/2021	2021-04-25	Europe	Germany	Limbach - MVZ Humangenetik Ulm	Robert Koch Institute	?
EPI_ISL_1853249	Germany/un-RKI-I-109704/2021	2021-04-25	Europe	Germany	Limbach - MVZ Humangenetik Ulm	Robert Koch Institute	?
EPI_ISL_1853250	Germany/un-RKI-I-109705/2021	2021-04-27	Europe	Germany	Limbach - MVZ Humangenetik Ulm	Robert Koch Institute	?
EPI_ISL_1853251	Germany/un-RKI-I-109706/2021	2021-04-27	Europe	Germany	Limbach - MVZ Humangenetik Ulm	Robert Koch Institute	?
EPI_ISL_1853252	Germany/un-RKI-I-109707/2021	2021-04-27	Europe	Germany	Limbach - MVZ Humangenetik Ulm	Robert Koch Institute	?
EPI_ISL_1853253	Germany/un-RKI-I-109708/2021	2021-04-27	Europe	Germany	Limbach - MVZ Humangenetik Ulm	Robert Koch Institute	?
EPI_ISL_1853254	Germany/un-RKI-I-109709/2021	2021-04-25	Europe	Germany	Limbach - MVZ Humangenetik Ulm	Robert Koch Institute	?
EPI_ISL_1853255	Germany/un-RKI-I-109710/2021	2021-04-25	Europe	Germany	Limbach - MVZ Humangenetik Ulm	Robert Koch Institute	?
EPI_ISL_1853256	Germany/un-RKI-I-109711/2021	2021-04-27	Europe	Germany	Limbach - MVZ Humangenetik Ulm	Robert Koch Institute	?
EPI_ISL_1853257	Germany/un-RKI-I-109712/2021	2021-04-25	Europe	Germany	Limbach - MVZ Humangenetik Ulm	Robert Koch Institute	?
EPI_ISL_1853258	Germany/un-RKI-I-109713/2021	2021-04-26	Europe	Germany	Limbach - MVZ Humangenetik Ulm	Robert Koch Institute	?
EPI_ISL_1853259	Germany/un-RKI-I-109714/2021	2021-04-27	Europe	Germany	Limbach - MVZ Humangenetik Ulm	Robert Koch Institute	?
EPI_ISL_1853260	Germany/un-RKI-I-109715/2021	2021-04-25	Europe	Germany	Limbach - MVZ Humangenetik Ulm	Robert Koch Institute	?
EPI_ISL_1853261	Germany/un-RKI-I-109716/2021	2021-04-27	Europe	Germany	Limbach - MVZ Humangenetik Ulm	Robert Koch Institute	?
EPI_ISL_1853262	Germany/un-RKI-I-109717/2021	2021-04-25	Europe	Germany	Limbach - MVZ Humangenetik Ulm	Robert Koch Institute	?
EPI_ISL_1853263	Germany/un-RKI-I-109719/2021	2021-04-25	Europe	Germany	Limbach - MVZ Humangenetik Ulm	Robert Koch Institute	?
EPI_ISL_1853264	Germany/un-RKI-I-109722/2021	2021-04-27	Europe	Germany	Limbach - MVZ Humangenetik Ulm	Robert Koch Institute	?
EPI_ISL_1853265	Germany/un-RKI-I-109723/2021	2021-04-25	Europe	Germany	Limbach - MVZ Humangenetik Ulm	Robert Koch Institute	?
EPI_ISL_1853266	Germany/un-RKI-I-109724/2021	2021-04-27	Europe	Germany	Limbach - MVZ Humangenetik Ulm	Robert Koch Institute	?
EPI_ISL_1853267	Germany/un-RKI-I-109725/2021	2021-04-27	Europe	Germany	Limbach - MVZ Humangenetik Ulm	Robert Koch Institute	?
EPI_ISL_1853268	Germany/un-RKI-I-109726/2021	2021-04-27	Europe	Germany	Limbach - MVZ Humangenetik Ulm	Robert Koch Institute	?
EPI_ISL_1853269	Germany/un-RKI-I-109727/2021	2021-04-27	Europe	Germany	Limbach - MVZ Humangenetik Ulm	Robert Koch Institute	?
EPI_ISL_1853270	Germany/un-RKI-I-109728/2021	2021-04-27	Europe	Germany	Limbach - MVZ Humangenetik Ulm	Robert Koch Institute	?
EPI_ISL_1853271	Germany/un-RKI-I-109729/2021	2021-04-27	Europe	Germany	Limbach - MVZ Humangenetik Ulm	Robert Koch Institute	?
EPI_ISL_1853272	Germany/un-RKI-I-109730/2021	2021-04-25	Europe	Germany	Limbach - MVZ Humangenetik Ulm	Robert Koch Institute	?
EPI_ISL_1853273	Germany/un-RKI-I-109731/2021	2021-04-25	Europe	Germany	Limbach - MVZ Humangenetik Ulm	Robert Koch Institute	?
EPI_ISL_1853274	Germany/un-RKI-I-109732/2021	2021-04-27	Europe	Germany	Limbach - MVZ Humangenetik Ulm	Robert Koch Institute	?
EPI_ISL_1853275	Germany/un-RKI-I-109733/2021	2021-04-27	Europe	Germany	Limbach - MVZ Humangenetik Ulm	Robert Koch Institute	?
EPI_ISL_1853276	Germany/un-RKI-I-109734/2021	2021-04-25	Europe	Germany	Limbach - MVZ Humangenetik Ulm	Robert Koch Institute	?
EPI_ISL_1853277	Germany/un-RKI-I-109735/2021	2021-04-27	Europe	Germany	Limbach - MVZ Humangenetik Ulm	Robert Koch Institute	?
EPI_ISL_1853278	Germany/un-RKI-I-109736/2021	2021-04-27	Europe	Germany	Limbach - MVZ Humangenetik Ulm	Robert Koch Institute	?
EPI_ISL_2108005	Germany/un-RKI-I-122445/2021	2021-04-14	Europe	Germany	SYNLAB MVZ Heidelberg	Robert Koch Institute	?
EPI_ISL_2108006	Germany/un-RKI-I-122446/2021	2021-04-13	Europe	Germany	SYNLAB MVZ Heidelberg	Robert Koch Institute	?
EPI_ISL_2108007	Germany/un-RKI-I-122447/2021	2021-04-13	Europe	Germany	SYNLAB MVZ Heidelberg	Robert Koch Institute	?
EPI_ISL_2108008	Germany/un-RKI-I-122448/2021	2021-04-15	Europe	Germany	SYNLAB MVZ Heidelberg	Robert Koch Institute	?
EPI_ISL_2108009	Germany/un-RKI-I-122449/2021	2021-03-23	Europe	Germany	SYNLAB MVZ Ettlingen	Robert Koch Institute	?
EPI_ISL_2108010	Germany/un-RKI-I-122450/2021	2021-04-12	Europe	Germany	SYNLAB MVZ Heidelberg	Robert Koch Institute	?
EPI_ISL_2108017	Germany/un-RKI-I-122457/2021	2021-04-13	Europe	Germany	SYNLAB MVZ Heidelberg	Robert Koch Institute	?
EPI_ISL_2108018	Germany/un-RKI-I-122458/2021	2021-04-09	Europe	Germany	SYNLAB MVZ Heidelberg	Robert Koch Institute	?
EPI_ISL_2108022	Germany/un-RKI-I-122462/2021	2021-04-13	Europe	Germany	SYNLAB MVZ Heidelberg	Robert Koch Institute	?
EPI_ISL_2108024	Germany/un-RKI-I-122464/2021	2021-04-14	Europe	Germany	SYNLAB MVZ Heidelberg	Robert Koch Institute	?
EPI_ISL_2108025	Germany/un-RKI-I-122465/2021	2021-04-14	Europe	Germany	SYNLAB MVZ Heidelberg	Robert Koch Institute	?
EPI_ISL_2108026	Germany/un-RKI-I-122466/2021	2021-04-12	Europe	Germany	SYNLAB MVZ Heidelberg	Robert Koch Institute	?
EPI_ISL_2108027	Germany/un-RKI-I-122467/2021	2021-04-13	Europe	Germany	SYNLAB MVZ Heidelberg	Robert Koch Institute	?
EPI_ISL_2108028	Germany/un-RKI-I-122468/2021	2021-04-11	Europe	Germany	SYNLAB MVZ Heidelberg	Robert Koch Institute	?
EPI_ISL_2108033	Germany/un-RKI-I-122473/2021	2021-04-14	Europe	Germany	SYNLAB MVZ Heidelberg	Robert Koch Institute	?
EPI_ISL_2108034	Germany/un-RKI-I-122474/2021	2021-03-30	Europe	Germany	SYNLAB MVZ Ettlingen	Robert Koch Institute	?
EPI_ISL_2108036	Germany/un-RKI-I-122476/2021	2021-04-14	Europe	Germany	SYNLAB MVZ Heidelberg	Robert Koch Institute	?
EPI_ISL_2108040	Germany/un-RKI-I-122480/2021	2021-04-12	Europe	Germany	SYNLAB MVZ Heidelberg	Robert Koch Institute	?
EPI_ISL_2108041	Germany/un-RKI-I-122481/2021	2021-04-13	Europe	Germany	SYNLAB MVZ Heidelberg	Robert Koch Institute	?
EPI_ISL_2108043	Germany/un-RKI-I-122483/2021	2021-04-12	Europe	Germany	SYNLAB MVZ Heidelberg	Robert Koch Institute	?
EPI_ISL_2108044	Germany/un-RKI-I-122484/2021	2021-04-14	Europe	Germany	SYNLAB MVZ Heidelberg	Robert Koch Institute	?
EPI_ISL_2108045	Germany/un-RKI-I-122486/2021	2021-03-31	Europe	Germany	SYNLAB MVZ Ettlingen	Robert Koch Institute	?
EPI_ISL_2108046	Germany/un-RKI-I-122488/2021	2021-04-12	Europe	Germany	SYNLAB MVZ Heidelberg	Robert Koch Institute	?
EPI_ISL_2108050	Germany/un-RKI-I-122493/2021	2021-04-13	Europe	Germany	SYNLAB MVZ Heidelberg	Robert Koch Institute	?
EPI_ISL_2108052	Germany/un-RKI-I-122495/2021	2021-04-12	Europe	Germany	SYNLAB MVZ Heidelberg	Robert Koch Institute	?
EPI_ISL_2108053	Germany/un-RKI-I-122496/2021	2021-04-12	Europe	Germany	SYNLAB MVZ Heidelberg	Robert Koch Institute	?
EPI_ISL_2108054	Germany/un-RKI-I-122497/2021	2021-04-13	Europe	Germany	SYNLAB MVZ Heidelberg	Robert Koch Institute	?
EPI_ISL_2108055	Germany/un-RKI-I-122498/2021	2021-04-13	Europe	Germany	SYNLAB MVZ Heidelberg	Robert Koch Institute	?
EPI_ISL_2108056	Germany/un-RKI-I-122499/2021	2021-04-12	Europe	Germany	SYNLAB MVZ Heidelberg	Robert Koch Institute	?
EPI_ISL_2108058	Germany/un-RKI-I-122501/2021	2021-04-14	Europe	Germany	SYNLAB MVZ Heidelberg	Robert Koch Institute	?
EPI_ISL_2108059	Germany/un-RKI-I-122502/2021	2021-04-14	Europe	Germany	SYNLAB MVZ Heidelberg	Robert Koch Institute	?
EPI_ISL_2108061	Germany/un-RKI-I-122504/2021	2021-04-09	Europe	Germany	SYNLAB MVZ Heidelberg	Robert Koch Institute	?
EPI_ISL_2108067	Germany/un-RKI-I-122510/2021	2021-04-13	Europe	Germany	SYNLAB MVZ Heidelberg	Robert Koch Institute	?
EPI_ISL_2108069	Germany/un-RKI-I-122513/2021	2021-04-14	Europe	Germany	SYNLAB MVZ Heidelberg	Robert Koch Institute	?
EPI_ISL_2108070	Germany/un-RKI-I-122514/2021	2021-04-14	Europe	Germany	SYNLAB MVZ Heidelberg	Robert Koch Institute	?
EPI_ISL_2108071	Germany/un-RKI-I-122515/2021	2021-04-09	Europe	Germany	SYNLAB MVZ Heidelberg	Robert Koch Institute	?
EPI_ISL_2108073	Germany/un-RKI-I-122518/2021	2021-04-09	Europe	Germany	SYNLAB MVZ Heidelberg	Robert Koch Institute	?
EPI_ISL_2108074	Germany/un-RKI-I-122519/2021	2021-04-12	Europe	Germany	SYNLAB MVZ Heidelberg	Robert Koch Institute	?
EPI_ISL_2108077	Germany/un-RKI-I-122522/2021	2021-03-22	Europe	Germany	SYNLAB MVZ Ettlingen	Robert Koch Institute	?
EPI_ISL_2108079	Germany/un-RKI-I-122524/2021	2021-03-24	Europe	Germany	SYNLAB MVZ Ettlingen	Robert Koch Institute	?
EPI_ISL_2108081	Germany/un-RKI-I-122527/2021	2021-04-12	Europe	Germany	SYNLAB MVZ Heidelberg	Robert Koch Institute	?
EPI_ISL_2108083	Germany/un-RKI-I-122529/2021	2021-04-12	Europe	Germany	SYNLAB MVZ Heidelberg	Robert Koch Institute	?
EPI_ISL_2108084	Germany/un-RKI-I-122531/2021	2021-04-14	Europe	Germany	SYNLAB MVZ Heidelberg	Robert Koch Institute	?
EPI_ISL_2108085	Germany/un-RKI-I-122532/2021	2021-04-09	Europe	Germany	SYNLAB MVZ Heidelberg	Robert Koch Institute	?
EPI_ISL_2108086	Germany/un-RKI-I-122533/2021	2021-04-14	Europe	Germany	SYNLAB MVZ Heidelberg	Robert Koch Institute	?
EPI_ISL_2108087	Germany/un-RKI-I-122534/2021	2021-04-12	Europe	Germany	SYNLAB MVZ Heidelberg	Robert Koch Institute	?
EPI_ISL_2108088	Germany/un-RKI-I-122535/2021	2021-04-12	Europe	Germany	SYNLAB MVZ Heidelberg	Robert Koch Institute	?
EPI_ISL_2108090	Germany/un-RKI-I-122537/2021	2021-04-15	Europe	Germany	SYNLAB MVZ Heidelberg	Robert Koch Institute	?
EPI_ISL_2108092	Germany/un-RKI-I-122539/2021	2021-04-12	Europe	Germany	SYNLAB MVZ Heidelberg	Robert Koch Institute	?
EPI_ISL_2108093	Germany/un-RKI-I-122540/2021	2021-04-12	Europe	Germany	SYNLAB MVZ Heidelberg	Robert Koch Institute	?
EPI_ISL_2108094	Germany/un-RKI-I-122541/2021	2021-04-12	Europe	Germany	SYNLAB MVZ Heidelberg	Robert Koch Institute	?
EPI_ISL_2108095	Germany/un-RKI-I-122542/2021	2021-04-12	Europe	Germany	SYNLAB MVZ Heidelberg	Robert Koch Institute	?
EPI_ISL_2108097	Germany/un-RKI-I-122545/2021	2021-04-14	Europe	Germany	SYNLAB MVZ Heidelberg	Robert Koch Institute	?
EPI_ISL_2108100	Germany/un-RKI-I-122549/2021	2021-03-31	Europe	Germany	SYNLAB MVZ Ettlingen	Robert Koch Institute	?
EPI_ISL_2108101	Germany/un-RKI-I-122550/2021	2021-04-14	Europe	Germany	SYNLAB MVZ Heidelberg	Robert Koch Institute	?
EPI_ISL_2108103	Germany/un-RKI-I-122552/2021	2021-04-12	Europe	Germany	SYNLAB MVZ Heidelberg	Robert Koch Institute	?
EPI_ISL_2108104	Germany/un-RKI-I-122553/2021	2021-04-14	Europe	Germany	SYNLAB MVZ Heidelberg	Robert Koch Institute	?
EPI_ISL_2108105	Germany/un-RKI-I-122554/2021	2021-04-12	Europe	Germany	SYNLAB MVZ Heidelberg	Robert Koch Institute	?
EPI_ISL_2108107	Germany/un-RKI-I-122556/2021	2021-04-14	Europe	Germany	SYNLAB MVZ Heidelberg	Robert Koch Institute	?
EPI_ISL_2108108	Germany/un-RKI-I-122557/2021	2021-04-15	Europe	Germany	SYNLAB MVZ Heidelberg	Robert Koch Institute	?
EPI_ISL_2108109	Germany/un-RKI-I-122558/2021	2021-04-12	Europe	Germany	SYNLAB MVZ Heidelberg	Robert Koch Institute	?
EPI_ISL_2108114	Germany/un-RKI-I-122563/2021	2021-04-14	Europe	Germany	SYNLAB MVZ Heidelberg	Robert Koch Institute	?
EPI_ISL_2108116	Germany/un-RKI-I-122566/2021	2021-04-13	Europe	Germany	SYNLAB MVZ Heidelberg	Robert Koch Institute	?
EPI_ISL_2108117	Germany/un-RKI-I-122567/2021	2021-04-13	Europe	Germany	SYNLAB MVZ Heidelberg	Robert Koch Institute	?
EPI_ISL_2108118	Germany/un-RKI-I-122568/2021	2021-04-12	Europe	Germany	SYNLAB MVZ Heidelberg	Robert Koch Institute	?
EPI_ISL_2108120	Germany/un-RKI-I-122570/2021	2021-04-12	Europe	Germany	SYNLAB MVZ Heidelberg	Robert Koch Institute	?
EPI_ISL_2108121	Germany/un-RKI-I-122571/2021	2021-04-14	Europe	Germany	SYNLAB MVZ Heidelberg	Robert Koch Institute	?
EPI_ISL_2108123	Germany/un-RKI-I-122573/2021	2021-04-12	Europe	Germany	SYNLAB MVZ Heidelberg	Robert Koch Institute	?
EPI_ISL_2108124	Germany/un-RKI-I-122574/2021	2021-03-31	Europe	Germany	SYNLAB MVZ Ettlingen	Robert Koch Institute	?
EPI_ISL_2108126	Germany/un-RKI-I-122576/2021	2021-04-13	Europe	Germany	SYNLAB MVZ Heidelberg	Robert Koch Institute	?
EPI_ISL_2108129	Germany/un-RKI-I-122579/2021	2021-04-15	Europe	Germany	SYNLAB MVZ Heidelberg	Robert Koch Institute	?
EPI_ISL_2108131	Germany/un-RKI-I-122582/2021	2021-04-12	Europe	Germany	SYNLAB MVZ Heidelberg	Robert Koch Institute	?
EPI_ISL_2108132	Germany/un-RKI-I-122583/2021	2021-04-13	Europe	Germany	SYNLAB MVZ Heidelberg	Robert Koch Institute	?
EPI_ISL_2108138	Germany/un-RKI-I-122590/2021	2021-04-12	Europe	Germany	SYNLAB MVZ Heidelberg	Robert Koch Institute	?
EPI_ISL_2108142	Germany/un-RKI-I-122594/2021	2021-04-14	Europe	Germany	SYNLAB MVZ Heidelberg	Robert Koch Institute	?
EPI_ISL_2108144	Germany/un-RKI-I-122596/2021	2021-04-12	Europe	Germany	SYNLAB MVZ Heidelberg	Robert Koch Institute	?
EPI_ISL_2108145	Germany/un-RKI-I-122597/2021	2021-04-09	Europe	Germany	SYNLAB MVZ Heidelberg	Robert Koch Institute	?
EPI_ISL_2108147	Germany/un-RKI-I-122599/2021	2021-04-09	Europe	Germany	SYNLAB MVZ Heidelberg	Robert Koch Institute	?
EPI_ISL_2108150	Germany/un-RKI-I-122602/2021	2021-04-12	Europe	Germany	SYNLAB MVZ Heidelberg	Robert Koch Institute	?
EPI_ISL_2108151	Germany/un-RKI-I-122603/2021	2021-04-14	Europe	Germany	SYNLAB MVZ Heidelberg	Robert Koch Institute	?
EPI_ISL_2108153	Germany/un-RKI-I-122605/2021	2021-04-12	Europe	Germany	SYNLAB MVZ Heidelberg	Robert Koch Institute	?
EPI_ISL_2108157	Germany/un-RKI-I-122609/2021	2021-04-14	Europe	Germany	SYNLAB MVZ Heidelberg	Robert Koch Institute	?
EPI_ISL_2108159	Germany/un-RKI-I-122611/2021	2021-04-15	Europe	Germany	SYNLAB MVZ Heidelberg	Robert Koch Institute	?
EPI_ISL_2108163	Germany/un-RKI-I-122615/2021	2021-03-15	Europe	Germany	SYNLAB MVZ Ettlingen	Robert Koch Institute	?
EPI_ISL_2108164	Germany/un-RKI-I-122616/2021	2021-04-12	Europe	Germany	SYNLAB MVZ Heidelberg	Robert Koch Institute	?
EPI_ISL_2108165	Germany/un-RKI-I-122617/2021	2021-04-13	Europe	Germany	SYNLAB MVZ Heidelberg	Robert Koch Institute	?
EPI_ISL_2108167	Germany/un-RKI-I-122619/2021	2021-04-12	Europe	Germany	SYNLAB MVZ Heidelberg	Robert Koch Institute	?
EPI_ISL_2108169	Germany/un-RKI-I-122621/2021	2021-04-12	Europe	Germany	SYNLAB MVZ Heidelberg	Robert Koch Institute	?
EPI_ISL_2108170	Germany/un-RKI-I-122622/2021	2021-04-12	Europe	Germany	SYNLAB MVZ Heidelberg	Robert Koch Institute	?
EPI_ISL_2108171	Germany/un-RKI-I-122623/2021	2021-04-01	Europe	Germany	SYNLAB MVZ Ettlingen	Robert Koch Institute	?
EPI_ISL_2108174	Germany/un-RKI-I-122626/2021	2021-04-14	Europe	Germany	SYNLAB MVZ Heidelberg	Robert Koch Institute	?
EPI_ISL_2108175	Germany/un-RKI-I-122628/2021	2021-04-12	Europe	Germany	SYNLAB MVZ Heidelberg	Robert Koch Institute	?
EPI_ISL_2108176	Germany/un-RKI-I-122629/2021	2021-04-12	Europe	Germany	SYNLAB MVZ Heidelberg	Robert Koch Institute	?
EPI_ISL_2108178	Germany/un-RKI-I-122631/2021	2021-04-14	Europe	Germany	SYNLAB MVZ Heidelberg	Robert Koch Institute	?
EPI_ISL_2108181	Germany/un-RKI-I-122634/2021	2021-04-12	Europe	Germany	SYNLAB MVZ Heidelberg	Robert Koch Institute	?
EPI_ISL_2108183	Germany/un-RKI-I-122637/2021	2021-04-12	Europe	Germany	SYNLAB MVZ Heidelberg	Robert Koch Institute	?
EPI_ISL_2108184	Germany/un-RKI-I-122638/2021	2021-04-12	Europe	Germany	SYNLAB MVZ Heidelberg	Robert Koch Institute	?
EPI_ISL_2108185	Germany/un-RKI-I-122639/2021	2021-04-14	Europe	Germany	SYNLAB MVZ Heidelberg	Robert Koch Institute	?
EPI_ISL_2108186	Germany/un-RKI-I-122640/2021	2021-04-12	Europe	Germany	SYNLAB MVZ Heidelberg	Robert Koch Institute	?
EPI_ISL_2108187	Germany/un-RKI-I-122641/2021	2021-04-13	Europe	Germany	SYNLAB MVZ Heidelberg	Robert Koch Institute	?
EPI_ISL_2108190	Germany/un-RKI-I-122644/2021	2021-04-12	Europe	Germany	SYNLAB MVZ Heidelberg	Robert Koch Institute	?
EPI_ISL_2108191	Germany/un-RKI-I-122645/2021	2021-04-12	Europe	Germany	SYNLAB MVZ Heidelberg	Robert Koch Institute	?
EPI_ISL_2108192	Germany/un-RKI-I-122646/2021	2021-04-12	Europe	Germany	SYNLAB MVZ Heidelberg	Robert Koch Institute	?
EPI_ISL_2108195	Germany/un-RKI-I-122649/2021	2021-04-12	Europe	Germany	SYNLAB MVZ Heidelberg	Robert Koch Institute	?
EPI_ISL_2108196	Germany/un-RKI-I-122650/2021	2021-04-14	Europe	Germany	SYNLAB MVZ Heidelberg	Robert Koch Institute	?
EPI_ISL_2108197	Germany/un-RKI-I-122651/2021	2021-03-23	Europe	Germany	SYNLAB MVZ Ettlingen	Robert Koch Institute	?
EPI_ISL_2108198	Germany/un-RKI-I-122652/2021	2021-04-12	Europe	Germany	SYNLAB MVZ Heidelberg	Robert Koch Institute	?
EPI_ISL_2108199	Germany/un-RKI-I-122653/2021	2021-04-14	Europe	Germany	SYNLAB MVZ Heidelberg	Robert Koch Institute	?
EPI_ISL_2108200	Germany/un-RKI-I-122654/2021	2021-04-12	Europe	Germany	SYNLAB MVZ Heidelberg	Robert Koch Institute	?
EPI_ISL_2108201	Germany/un-RKI-I-122655/2021	2021-04-14	Europe	Germany	SYNLAB MVZ Heidelberg	Robert Koch Institute	?
EPI_ISL_2108202	Germany/un-RKI-I-122656/2021	2021-04-14	Europe	Germany	SYNLAB MVZ Heidelberg	Robert Koch Institute	?
EPI_ISL_2108203	Germany/un-RKI-I-122657/2021	2021-04-12	Europe	Germany	SYNLAB MVZ Heidelberg	Robert Koch Institute	?
EPI_ISL_2108204	Germany/un-RKI-I-122658/2021	2021-04-14	Europe	Germany	SYNLAB MVZ Heidelberg	Robert Koch Institute	?
EPI_ISL_2108207	Germany/un-RKI-I-122661/2021	2021-04-14	Europe	Germany	SYNLAB MVZ Heidelberg	Robert Koch Institute	?
EPI_ISL_2108209	Germany/un-RKI-I-122663/2021	2021-03-30	Europe	Germany	SYNLAB MVZ Ettlingen	Robert Koch Institute	?
EPI_ISL_2108211	Germany/un-RKI-I-122665/2021	2021-04-14	Europe	Germany	SYNLAB MVZ Heidelberg	Robert Koch Institute	?
EPI_ISL_2108213	Germany/un-RKI-I-122667/2021	2021-04-09	Europe	Germany	SYNLAB MVZ Heidelberg	Robert Koch Institute	?
EPI_ISL_2108214	Germany/un-RKI-I-122668/2021	2021-04-14	Europe	Germany	SYNLAB MVZ Heidelberg	Robert Koch Institute	?
EPI_ISL_2108215	Germany/un-RKI-I-122669/2021	2021-04-14	Europe	Germany	SYNLAB MVZ Heidelberg	Robert Koch Institute	?
EPI_ISL_2108216	Germany/un-RKI-I-122670/2021	2021-03-22	Europe	Germany	SYNLAB MVZ Ettlingen	Robert Koch Institute	?
EPI_ISL_2108217	Germany/un-RKI-I-122671/2021	2021-04-13	Europe	Germany	SYNLAB MVZ Heidelberg	Robert Koch Institute	?
EPI_ISL_2108218	Germany/un-RKI-I-122672/2021	2021-04-12	Europe	Germany	SYNLAB MVZ Heidelberg	Robert Koch Institute	?
EPI_ISL_2108219	Germany/un-RKI-I-122673/2021	2021-04-12	Europe	Germany	SYNLAB MVZ Heidelberg	Robert Koch Institute	?
EPI_ISL_2108221	Germany/un-RKI-I-122675/2021	2021-04-09	Europe	Germany	SYNLAB MVZ Heidelberg	Robert Koch Institute	?
EPI_ISL_2108223	Germany/un-RKI-I-122677/2021	2021-04-15	Europe	Germany	SYNLAB MVZ Heidelberg	Robert Koch Institute	?
EPI_ISL_2108226	Germany/un-RKI-I-122680/2021	2021-04-14	Europe	Germany	SYNLAB MVZ Heidelberg	Robert Koch Institute	?
EPI_ISL_2108227	Germany/un-RKI-I-122681/2021	2021-04-12	Europe	Germany	SYNLAB MVZ Heidelberg	Robert Koch Institute	?
EPI_ISL_2108229	Germany/un-RKI-I-122683/2021	2021-03-31	Europe	Germany	SYNLAB MVZ Ettlingen	Robert Koch Institute	?
EPI_ISL_2108230	Germany/un-RKI-I-122684/2021	2021-03-31	Europe	Germany	SYNLAB MVZ Ettlingen	Robert Koch Institute	?
EPI_ISL_2108234	Germany/un-RKI-I-122688/2021	2021-04-12	Europe	Germany	SYNLAB MVZ Heidelberg	Robert Koch Institute	?
EPI_ISL_2108235	Germany/un-RKI-I-122689/2021	2021-04-14	Europe	Germany	SYNLAB MVZ Heidelberg	Robert Koch Institute	?
EPI_ISL_2108240	Germany/un-RKI-I-122694/2021	2021-03-30	Europe	Germany	SYNLAB MVZ Ettlingen	Robert Koch Institute	?
EPI_ISL_2108242	Germany/un-RKI-I-122696/2021	2021-04-12	Europe	Germany	SYNLAB MVZ Heidelberg	Robert Koch Institute	?
EPI_ISL_2108243	Germany/un-RKI-I-122697/2021	2021-04-15	Europe	Germany	SYNLAB MVZ Heidelberg	Robert Koch Institute	?
EPI_ISL_2108244	Germany/un-RKI-I-122698/2021	2021-04-14	Europe	Germany	SYNLAB MVZ Heidelberg	Robert Koch Institute	?
EPI_ISL_2108245	Germany/un-RKI-I-122699/2021	2021-04-14	Europe	Germany	SYNLAB MVZ Heidelberg	Robert Koch Institute	?
EPI_ISL_2108249	Germany/un-RKI-I-122704/2021	2021-04-14	Europe	Germany	SYNLAB MVZ Heidelberg	Robert Koch Institute	?
EPI_ISL_2108252	Germany/un-RKI-I-122707/2021	2021-04-15	Europe	Germany	SYNLAB MVZ Heidelberg	Robert Koch Institute	?
EPI_ISL_2108255	Germany/un-RKI-I-122710/2021	2021-04-15	Europe	Germany	SYNLAB MVZ Heidelberg	Robert Koch Institute	?
EPI_ISL_2108256	Germany/un-RKI-I-122711/2021	2021-04-01	Europe	Germany	SYNLAB MVZ Ettlingen	Robert Koch Institute	?
EPI_ISL_2108257	Germany/un-RKI-I-122712/2021	2021-04-13	Europe	Germany	SYNLAB MVZ Heidelberg	Robert Koch Institute	?
EPI_ISL_2108258	Germany/un-RKI-I-122713/2021	2021-04-14	Europe	Germany	SYNLAB MVZ Heidelberg	Robert Koch Institute	?
EPI_ISL_2108259	Germany/un-RKI-I-122714/2021	2021-04-12	Europe	Germany	SYNLAB MVZ Heidelberg	Robert Koch Institute	?
EPI_ISL_2108260	Germany/un-RKI-I-122715/2021	2021-04-09	Europe	Germany	SYNLAB MVZ Heidelberg	Robert Koch Institute	?
EPI_ISL_2108261	Germany/un-RKI-I-122716/2021	2021-03-31	Europe	Germany	SYNLAB MVZ Ettlingen	Robert Koch Institute	?
EPI_ISL_2108718	Germany/un-RKI-I-123730/2021	2021-04-05	Europe	Germany	Robert-Bosch-Krankenhaus	Robert Koch Institute	?
EPI_ISL_2108739	Germany/un-RKI-I-123753/2021	2021-04-03	Europe	Germany	Robert-Bosch-Krankenhaus	Robert Koch Institute	?
EPI_ISL_2108783	Germany/un-RKI-I-123805/2021	2021-04-14	Europe	Germany	Bioscientia MVZ Labor Karlsruhe GmbH	Robert Koch Institute	?
EPI_ISL_2108811	Germany/un-RKI-I-123839/2021	2021-04-09	Europe	Germany	Robert-Bosch-Krankenhaus	Robert Koch Institute	?
EPI_ISL_2108816	Germany/un-RKI-I-123844/2021	2021-04-03	Europe	Germany	Robert-Bosch-Krankenhaus	Robert Koch Institute	?
EPI_ISL_2108821	Germany/un-RKI-I-123852/2021	2021-04-16	Europe	Germany	Bioscientia MVZ Labor Karlsruhe GmbH	Robert Koch Institute	?
EPI_ISL_2108830	Germany/un-RKI-I-123863/2021	2021-04-17	Europe	Germany	Sonic - Labor Staber Heilbronn	Robert Koch Institute	?
EPI_ISL_2108832	Germany/un-RKI-I-123865/2021	2021-04-03	Europe	Germany	Robert-Bosch-Krankenhaus	Robert Koch Institute	?
EPI_ISL_2108890	Germany/un-RKI-I-123936/2021	2021-04-15	Europe	Germany	Bioscientia MVZ Labor Karlsruhe GmbH	Robert Koch Institute	?
EPI_ISL_2108924	Germany/un-RKI-I-123977/2021	2021-04-17	Europe	Germany	Sonic - Labor Staber Heilbronn	Robert Koch Institute	?
EPI_ISL_2108942	Germany/un-RKI-I-124001/2021	2021-04-03	Europe	Germany	Robert-Bosch-Krankenhaus	Robert Koch Institute	?
EPI_ISL_2109018	Germany/un-RKI-I-124096/2021	2021-04-19	Europe	Germany	Thuringer Landesamtes fur Verbraucherschutz	Robert Koch Institute	?
EPI_ISL_2109019	Germany/un-RKI-I-124097/2021	2021-04-19	Europe	Germany	Thuringer Landesamtes fur Verbraucherschutz	Robert Koch Institute	?
EPI_ISL_2109020	Germany/un-RKI-I-124098/2021	2021-04-19	Europe	Germany	Thuringer Landesamtes fur Verbraucherschutz	Robert Koch Institute	?
EPI_ISL_2109021	Germany/un-RKI-I-124099/2021	2021-04-19	Europe	Germany	Thuringer Landesamtes fur Verbraucherschutz	Robert Koch Institute	?
EPI_ISL_2109022	Germany/un-RKI-I-124100/2021	2021-04-15	Europe	Germany	Thuringer Landesamtes fur Verbraucherschutz	Robert Koch Institute	?
EPI_ISL_2109023	Germany/un-RKI-I-124101/2021	2021-04-16	Europe	Germany	Thuringer Landesamtes fur Verbraucherschutz	Robert Koch Institute	?
EPI_ISL_2109024	Germany/un-RKI-I-124102/2021	2021-04-16	Europe	Germany	Thuringer Landesamtes fur Verbraucherschutz	Robert Koch Institute	?
EPI_ISL_2109025	Germany/un-RKI-I-124103/2021	2021-04-19	Europe	Germany	Thuringer Landesamtes fur Verbraucherschutz	Robert Koch Institute	?
EPI_ISL_2109026	Germany/un-RKI-I-124104/2021	2021-04-16	Europe	Germany	Thuringer Landesamtes fur Verbraucherschutz	Robert Koch Institute	?
EPI_ISL_2109027	Germany/un-RKI-I-124105/2021	2021-04-15	Europe	Germany	Thuringer Landesamtes fur Verbraucherschutz	Robert Koch Institute	?
EPI_ISL_2109028	Germany/un-RKI-I-124106/2021	2021-04-16	Europe	Germany	Thuringer Landesamtes fur Verbraucherschutz	Robert Koch Institute	?
EPI_ISL_2109030	Germany/un-RKI-I-124108/2021	2021-04-16	Europe	Germany	Thuringer Landesamtes fur Verbraucherschutz	Robert Koch Institute	?
EPI_ISL_2109031	Germany/un-RKI-I-124109/2021	2021-04-19	Europe	Germany	Thuringer Landesamtes fur Verbraucherschutz	Robert Koch Institute	?
EPI_ISL_2109032	Germany/un-RKI-I-124110/2021	2021-04-15	Europe	Germany	Thuringer Landesamtes fur Verbraucherschutz	Robert Koch Institute	?
EPI_ISL_2109033	Germany/un-RKI-I-124111/2021	2021-04-19	Europe	Germany	Thuringer Landesamtes fur Verbraucherschutz	Robert Koch Institute	?
EPI_ISL_2109034	Germany/un-RKI-I-124112/2021	2021-04-14	Europe	Germany	Thuringer Landesamtes fur Verbraucherschutz	Robert Koch Institute	?
EPI_ISL_2109035	Germany/un-RKI-I-124113/2021	2021-04-19	Europe	Germany	Thuringer Landesamtes fur Verbraucherschutz	Robert Koch Institute	?
EPI_ISL_2109036	Germany/un-RKI-I-124114/2021	2021-04-19	Europe	Germany	Thuringer Landesamtes fur Verbraucherschutz	Robert Koch Institute	?
EPI_ISL_2109037	Germany/un-RKI-I-124115/2021	2021-04-16	Europe	Germany	Thuringer Landesamtes fur Verbraucherschutz	Robert Koch Institute	?
EPI_ISL_2109040	Germany/un-RKI-I-124119/2021	2021-04-19	Europe	Germany	LabKom - Labor an der Salzbrucke MVZ GmbH	Robert Koch Institute	?
EPI_ISL_2109046	Germany/un-RKI-I-124125/2021	2021-04-22	Europe	Germany	LabKom - Labor an der Salzbrucke MVZ GmbH	Robert Koch Institute	?
EPI_ISL_2109057	Germany/un-RKI-I-124138/2021	2021-04-22	Europe	Germany	LabKom - Labor an der Salzbrucke MVZ GmbH	Robert Koch Institute	?
EPI_ISL_2109061	Germany/un-RKI-I-124142/2021	2021-04-15	Europe	Germany	Bioscientia MVZ Labor Karlsruhe GmbH	Robert Koch Institute	?
EPI_ISL_2109069	Germany/un-RKI-I-124150/2021	2021-04-14	Europe	Germany	Bioscientia MVZ Labor Karlsruhe GmbH	Robert Koch Institute	?
EPI_ISL_2109071	Germany/un-RKI-I-124152/2021	2021-04-16	Europe	Germany	Bioscientia MVZ Labor Karlsruhe GmbH	Robert Koch Institute	?
EPI_ISL_2109074	Germany/un-RKI-I-124155/2021	2021-04-22	Europe	Germany	LabKom - Labor an der Salzbrucke MVZ GmbH	Robert Koch Institute	?
EPI_ISL_2109080	Germany/un-RKI-I-124161/2021	2021-04-16	Europe	Germany	Bioscientia MVZ Labor Karlsruhe GmbH	Robert Koch Institute	?
EPI_ISL_2109084	Germany/un-RKI-I-124165/2021	2021-04-20	Europe	Germany	Bioscientia MVZ Labor Karlsruhe GmbH	Robert Koch Institute	?
EPI_ISL_2109093	Germany/un-RKI-I-124175/2021	2021-04-15	Europe	Germany	Bioscientia MVZ Labor Karlsruhe GmbH	Robert Koch Institute	?
EPI_ISL_2109095	Germany/un-RKI-I-124177/2021	2021-04-22	Europe	Germany	LabKom - Labor an der Salzbrucke MVZ GmbH	Robert Koch Institute	?
EPI_ISL_2109103	Germany/un-RKI-I-124186/2021	2021-04-22	Europe	Germany	LabKom - Labor an der Salzbrucke MVZ GmbH	Robert Koch Institute	?
EPI_ISL_2109107	Germany/un-RKI-I-124190/2021	2021-04-22	Europe	Germany	LabKom - Labor an der Salzbrucke MVZ GmbH	Robert Koch Institute	?
EPI_ISL_2109110	Germany/un-RKI-I-124193/2021	2021-04-20	Europe	Germany	Bioscientia MVZ Labor Karlsruhe GmbH	Robert Koch Institute	?
EPI_ISL_2109114	Germany/un-RKI-I-124198/2021	2021-04-16	Europe	Germany	Bioscientia MVZ Labor Karlsruhe GmbH	Robert Koch Institute	?
EPI_ISL_2109127	Germany/un-RKI-I-124216/2021	2021-04-22	Europe	Germany	LabKom - Labor an der Salzbrucke MVZ GmbH	Robert Koch Institute	?
EPI_ISL_2109140	Germany/un-RKI-I-124232/2021	2021-04-19	Europe	Germany	LabKom - Labor an der Salzbrucke MVZ GmbH	Robert Koch Institute	?
EPI_ISL_2109146	Germany/un-RKI-I-124239/2021	2021-04-15	Europe	Germany	Bioscientia MVZ Labor Karlsruhe GmbH	Robert Koch Institute	?
EPI_ISL_2109149	Germany/un-RKI-I-124243/2021	2021-04-15	Europe	Germany	Bioscientia MVZ Labor Karlsruhe GmbH	Robert Koch Institute	?
EPI_ISL_2109152	Germany/un-RKI-I-124246/2021	2021-04-22	Europe	Germany	LabKom - Labor an der Salzbrucke MVZ GmbH	Robert Koch Institute	?
EPI_ISL_2109155	Germany/un-RKI-I-124250/2021	2021-04-22	Europe	Germany	LabKom - Labor an der Salzbrucke MVZ GmbH	Robert Koch Institute	?
EPI_ISL_2109165	Germany/un-RKI-I-124261/2021	2021-04-22	Europe	Germany	LabKom - Labor an der Salzbrucke MVZ GmbH	Robert Koch Institute	?
EPI_ISL_2109166	Germany/un-RKI-I-124263/2021	2021-04-15	Europe	Germany	Bioscientia MVZ Labor Karlsruhe GmbH	Robert Koch Institute	?
EPI_ISL_2109168	Germany/un-RKI-I-124265/2021	2021-04-22	Europe	Germany	LabKom - Labor an der Salzbrucke MVZ GmbH	Robert Koch Institute	?
EPI_ISL_2109175	Germany/un-RKI-I-124272/2021	2021-04-20	Europe	Germany	Bioscientia MVZ Labor Karlsruhe GmbH	Robert Koch Institute	?
EPI_ISL_2109178	Germany/un-RKI-I-124275/2021	2021-04-22	Europe	Germany	LabKom - Labor an der Salzbrucke MVZ GmbH	Robert Koch Institute	?
EPI_ISL_2109181	Germany/un-RKI-I-124280/2021	2021-04-22	Europe	Germany	LabKom - Labor an der Salzbrucke MVZ GmbH	Robert Koch Institute	?
EPI_ISL_2109188	Germany/un-RKI-I-124288/2021	2021-04-22	Europe	Germany	LabKom - Labor an der Salzbrucke MVZ GmbH	Robert Koch Institute	?
EPI_ISL_2109189	Germany/un-RKI-I-124289/2021	2021-04-22	Europe	Germany	LabKom - Labor an der Salzbrucke MVZ GmbH	Robert Koch Institute	?
EPI_ISL_2109192	Germany/un-RKI-I-124292/2021	2021-04-22	Europe	Germany	LabKom - Labor an der Salzbrucke MVZ GmbH	Robert Koch Institute	?
EPI_ISL_2109201	Germany/un-RKI-I-124301/2021	2021-04-19	Europe	Germany	Robert-Bosch-Krankenhaus	Robert Koch Institute	?
EPI_ISL_2109205	Germany/un-RKI-I-124305/2021	2021-04-22	Europe	Germany	LabKom - Labor an der Salzbrucke MVZ GmbH	Robert Koch Institute	?
EPI_ISL_2109214	Germany/un-RKI-I-124314/2021	2021-04-22	Europe	Germany	LabKom - Labor an der Salzbrucke MVZ GmbH	Robert Koch Institute	?
EPI_ISL_2109216	Germany/un-RKI-I-124316/2021	2021-04-22	Europe	Germany	LabKom - Labor an der Salzbrucke MVZ GmbH	Robert Koch Institute	?
EPI_ISL_2109218	Germany/un-RKI-I-124318/2021	2021-04-16	Europe	Germany	Bioscientia MVZ Labor Karlsruhe GmbH	Robert Koch Institute	?
EPI_ISL_2109221	Germany/un-RKI-I-124322/2021	2021-04-22	Europe	Germany	LabKom - Labor an der Salzbrucke MVZ GmbH	Robert Koch Institute	?
EPI_ISL_2109228	Germany/un-RKI-I-124330/2021	2021-04-16	Europe	Germany	Bioscientia MVZ Labor Karlsruhe GmbH	Robert Koch Institute	?
EPI_ISL_2109230	Germany/un-RKI-I-124332/2021	2021-04-22	Europe	Germany	LabKom - Labor an der Salzbrucke MVZ GmbH	Robert Koch Institute	?
EPI_ISL_2109231	Germany/un-RKI-I-124333/2021	2021-04-22	Europe	Germany	LabKom - Labor an der Salzbrucke MVZ GmbH	Robert Koch Institute	?
EPI_ISL_2109240	Germany/un-RKI-I-124343/2021	2021-04-15	Europe	Germany	Bioscientia MVZ Labor Karlsruhe GmbH	Robert Koch Institute	?
EPI_ISL_2109242	Germany/un-RKI-I-124346/2021	2021-04-22	Europe	Germany	LabKom - Labor an der Salzbrucke MVZ GmbH	Robert Koch Institute	?
EPI_ISL_2109243	Germany/un-RKI-I-124347/2021	2021-04-22	Europe	Germany	LabKom - Labor an der Salzbrucke MVZ GmbH	Robert Koch Institute	?
EPI_ISL_2109244	Germany/un-RKI-I-124348/2021	2021-04-22	Europe	Germany	LabKom - Labor an der Salzbrucke MVZ GmbH	Robert Koch Institute	?
EPI_ISL_2109245	Germany/un-RKI-I-124349/2021	2021-04-22	Europe	Germany	LabKom - Labor an der Salzbrucke MVZ GmbH	Robert Koch Institute	?
EPI_ISL_2109248	Germany/un-RKI-I-124352/2021	2021-04-19	Europe	Germany	Robert-Bosch-Krankenhaus	Robert Koch Institute	?
EPI_ISL_2109255	Germany/un-RKI-I-124361/2021	2021-04-22	Europe	Germany	LabKom - Labor an der Salzbrucke MVZ GmbH	Robert Koch Institute	?
EPI_ISL_2109257	Germany/un-RKI-I-124363/2021	2021-04-22	Europe	Germany	LabKom - Labor an der Salzbrucke MVZ GmbH	Robert Koch Institute	?
EPI_ISL_2109258	Germany/un-RKI-I-124364/2021	2021-04-22	Europe	Germany	LabKom - Labor an der Salzbrucke MVZ GmbH	Robert Koch Institute	?
EPI_ISL_2109262	Germany/un-RKI-I-124368/2021	2021-04-20	Europe	Germany	Bioscientia MVZ Labor Karlsruhe GmbH	Robert Koch Institute	?
EPI_ISL_2109270	Germany/un-RKI-I-124377/2021	2021-04-22	Europe	Germany	LabKom - Labor an der Salzbrucke MVZ GmbH	Robert Koch Institute	?
EPI_ISL_2109294	Germany/un-RKI-I-124402/2021	2021-04-20	Europe	Germany	Bioscientia MVZ Labor Karlsruhe GmbH	Robert Koch Institute	?
EPI_ISL_2109306	Germany/un-RKI-I-124414/2021	2021-04-16	Europe	Germany	Bioscientia MVZ Labor Karlsruhe GmbH	Robert Koch Institute	?
EPI_ISL_2109308	Germany/un-RKI-I-124416/2021	2021-04-22	Europe	Germany	LabKom - Labor an der Salzbrucke MVZ GmbH	Robert Koch Institute	?
EPI_ISL_2109312	Germany/un-RKI-I-124421/2021	2021-04-22	Europe	Germany	LabKom - Labor an der Salzbrucke MVZ GmbH	Robert Koch Institute	?
EPI_ISL_2109314	Germany/un-RKI-I-124423/2021	2021-04-22	Europe	Germany	LabKom - Labor an der Salzbrucke MVZ GmbH	Robert Koch Institute	?
EPI_ISL_2109319	Germany/un-RKI-I-124428/2021	2021-04-22	Europe	Germany	LabKom - Labor an der Salzbrucke MVZ GmbH	Robert Koch Institute	?
EPI_ISL_2109322	Germany/un-RKI-I-124432/2021	2021-04-16	Europe	Germany	Bioscientia MVZ Labor Karlsruhe GmbH	Robert Koch Institute	?
EPI_ISL_2109326	Germany/un-RKI-I-124438/2021	2021-04-16	Europe	Germany	Bioscientia MVZ Labor Karlsruhe GmbH	Robert Koch Institute	?
EPI_ISL_2109344	Germany/un-RKI-I-124459/2021	2021-04-15	Europe	Germany	Bioscientia MVZ Labor Karlsruhe GmbH	Robert Koch Institute	?
EPI_ISL_2109357	Germany/un-RKI-I-124474/2021	2021-04-22	Europe	Germany	LabKom - Labor an der Salzbrucke MVZ GmbH	Robert Koch Institute	?
EPI_ISL_2109502	Germany/un-RKI-I-124644/2021	2021-04-20	Europe	Germany	Bioscientia MVZ Labor Karlsruhe GmbH	Robert Koch Institute	?
EPI_ISL_2109512	Germany/un-RKI-I-124655/2021	2021-04-19	Europe	Germany	Bioscientia MVZ Labor Karlsruhe GmbH	Robert Koch Institute	?
EPI_ISL_2109522	Germany/un-RKI-I-124666/2021	2021-04-14	Europe	Germany	Robert-Bosch-Krankenhaus	Robert Koch Institute	?
EPI_ISL_2109524	Germany/un-RKI-I-124668/2021	2021-04-21	Europe	Germany	Bioscientia MVZ Labor Karlsruhe GmbH	Robert Koch Institute	?
EPI_ISL_2109526	Germany/un-RKI-I-124670/2021	2021-04-19	Europe	Germany	Bioscientia MVZ Labor Karlsruhe GmbH	Robert Koch Institute	?
EPI_ISL_2109539	Germany/un-RKI-I-124688/2021	2021-04-19	Europe	Germany	Bioscientia MVZ Labor Karlsruhe GmbH	Robert Koch Institute	?
EPI_ISL_2109542	Germany/un-RKI-I-124692/2021	2021-04-20	Europe	Germany	Bioscientia MVZ Labor Karlsruhe GmbH	Robert Koch Institute	?
EPI_ISL_2109547	Germany/un-RKI-I-124697/2021	2021-04-20	Europe	Germany	Bioscientia MVZ Labor Karlsruhe GmbH	Robert Koch Institute	?
EPI_ISL_2109561	Germany/un-RKI-I-124713/2021	2021-04-19	Europe	Germany	Bioscientia MVZ Labor Karlsruhe GmbH	Robert Koch Institute	?
EPI_ISL_2109566	Germany/un-RKI-I-124718/2021	2021-04-20	Europe	Germany	Bioscientia MVZ Labor Karlsruhe GmbH	Robert Koch Institute	?
EPI_ISL_2109571	Germany/un-RKI-I-124722/2021	2021-04-20	Europe	Germany	Bioscientia MVZ Labor Karlsruhe GmbH	Robert Koch Institute	?
EPI_ISL_2109573	Germany/un-RKI-I-124724/2021	2021-04-23	Europe	Germany	Robert-Bosch-Krankenhaus	Robert Koch Institute	?
EPI_ISL_2109574	Germany/un-RKI-I-124725/2021	2021-04-19	Europe	Germany	Bioscientia MVZ Labor Karlsruhe GmbH	Robert Koch Institute	?
EPI_ISL_2109585	Germany/un-RKI-I-124740/2021	2021-04-19	Europe	Germany	Bioscientia MVZ Labor Karlsruhe GmbH	Robert Koch Institute	?
EPI_ISL_2109589	Germany/un-RKI-I-124744/2021	2021-04-20	Europe	Germany	Bioscientia MVZ Labor Karlsruhe GmbH	Robert Koch Institute	?
EPI_ISL_2109594	Germany/un-RKI-I-124750/2021	2021-04-19	Europe	Germany	Bioscientia MVZ Labor Karlsruhe GmbH	Robert Koch Institute	?
EPI_ISL_2109597	Germany/un-RKI-I-124753/2021	2021-04-20	Europe	Germany	Bioscientia MVZ Labor Karlsruhe GmbH	Robert Koch Institute	?
EPI_ISL_2109599	Germany/un-RKI-I-124755/2021	2021-04-20	Europe	Germany	Bioscientia MVZ Labor Karlsruhe GmbH	Robert Koch Institute	?
EPI_ISL_2109608	Germany/un-RKI-I-124765/2021	2021-04-21	Europe	Germany	Bioscientia MVZ Labor Karlsruhe GmbH	Robert Koch Institute	?
EPI_ISL_2109611	Germany/un-RKI-I-124768/2021	2021-04-23	Europe	Germany	Robert-Bosch-Krankenhaus	Robert Koch Institute	?
EPI_ISL_2109616	Germany/un-RKI-I-124773/2021	2021-04-20	Europe	Germany	Bioscientia MVZ Labor Karlsruhe GmbH	Robert Koch Institute	?
EPI_ISL_2109620	Germany/un-RKI-I-124777/2021	2021-04-19	Europe	Germany	Bioscientia MVZ Labor Karlsruhe GmbH	Robert Koch Institute	?
EPI_ISL_2109622	Germany/un-RKI-I-124779/2021	2021-04-14	Europe	Germany	Robert-Bosch-Krankenhaus	Robert Koch Institute	?
EPI_ISL_2109645	Germany/un-RKI-I-124805/2021	2021-04-21	Europe	Germany	Bioscientia MVZ Labor Karlsruhe GmbH	Robert Koch Institute	?
EPI_ISL_2109647	Germany/un-RKI-I-124807/2021	2021-04-20	Europe	Germany	Bioscientia MVZ Labor Karlsruhe GmbH	Robert Koch Institute	?
EPI_ISL_2109655	Germany/un-RKI-I-124816/2021	2021-04-23	Europe	Germany	Bioscientia MVZ Labor Karlsruhe GmbH	Robert Koch Institute	?
EPI_ISL_2109658	Germany/un-RKI-I-124820/2021	2021-04-20	Europe	Germany	Bioscientia MVZ Labor Karlsruhe GmbH	Robert Koch Institute	?
EPI_ISL_2109673	Germany/un-RKI-I-124834/2021	2021-04-21	Europe	Germany	Bioscientia MVZ Labor Karlsruhe GmbH	Robert Koch Institute	?
EPI_ISL_2109680	Germany/un-RKI-I-124837/2021	2021-04-19	Europe	Germany	Bioscientia MVZ Labor Karlsruhe GmbH	Robert Koch Institute	?
EPI_ISL_2109731	Germany/un-RKI-I-124877/2021	2021-04-20	Europe	Germany	Bioscientia MVZ Labor Karlsruhe GmbH	Robert Koch Institute	?
EPI_ISL_2109733	Germany/un-RKI-I-124879/2021	2021-04-21	Europe	Germany	Bioscientia MVZ Labor Karlsruhe GmbH	Robert Koch Institute	?
EPI_ISL_2109734	Germany/un-RKI-I-124880/2021	2021-04-19	Europe	Germany	Bioscientia MVZ Labor Karlsruhe GmbH	Robert Koch Institute	?
EPI_ISL_2109742	Germany/un-RKI-I-124889/2021	2021-04-20	Europe	Germany	Bioscientia MVZ Labor Karlsruhe GmbH	Robert Koch Institute	?
EPI_ISL_2109764	Germany/un-RKI-I-124918/2021	2021-04-19	Europe	Germany	Bioscientia MVZ Labor Karlsruhe GmbH	Robert Koch Institute	?
EPI_ISL_2109765	Germany/un-RKI-I-124919/2021	2021-04-21	Europe	Germany	Bioscientia MVZ Labor Karlsruhe GmbH	Robert Koch Institute	?
EPI_ISL_2109771	Germany/un-RKI-I-124927/2021	2021-04-19	Europe	Germany	Bioscientia MVZ Labor Karlsruhe GmbH	Robert Koch Institute	?
EPI_ISL_2109778	Germany/un-RKI-I-124934/2021	2021-04-20	Europe	Germany	Bioscientia MVZ Labor Karlsruhe GmbH	Robert Koch Institute	?
EPI_ISL_2109779	Germany/un-RKI-I-124935/2021	2021-04-20	Europe	Germany	Bioscientia MVZ Labor Karlsruhe GmbH	Robert Koch Institute	?
EPI_ISL_2109785	Germany/un-RKI-I-124942/2021	2021-04-19	Europe	Germany	Bioscientia MVZ Labor Karlsruhe GmbH	Robert Koch Institute	?
EPI_ISL_2109792	Germany/un-RKI-I-124949/2021	2021-04-19	Europe	Germany	Bioscientia MVZ Labor Karlsruhe GmbH	Robert Koch Institute	?
EPI_ISL_2109809	Germany/un-RKI-I-124968/2021	2021-04-19	Europe	Germany	Bioscientia MVZ Labor Karlsruhe GmbH	Robert Koch Institute	?
EPI_ISL_2109819	Germany/un-RKI-I-124979/2021	2021-04-19	Europe	Germany	Bioscientia MVZ Labor Karlsruhe GmbH	Robert Koch Institute	?
EPI_ISL_2109841	Germany/un-RKI-I-125002/2021	2021-04-19	Europe	Germany	Bioscientia MVZ Labor Karlsruhe GmbH	Robert Koch Institute	?
EPI_ISL_2109866	Germany/un-RKI-I-125035/2021	2021-04-23	Europe	Germany	SYNLAB Jena Oncoscreen	Robert Koch Institute	?
EPI_ISL_2109867	Germany/un-RKI-I-125036/2021	2021-04-23	Europe	Germany	SYNLAB Jena Oncoscreen	Robert Koch Institute	?
EPI_ISL_2109868	Germany/un-RKI-I-125037/2021	2021-04-26	Europe	Germany	SYNLAB MVZ Leinfelden-Echterdingen	Robert Koch Institute	?
EPI_ISL_2109870	Germany/un-RKI-I-125040/2021	2021-04-23	Europe	Germany	SYNLAB Jena Oncoscreen	Robert Koch Institute	?
EPI_ISL_2109873	Germany/un-RKI-I-125042/2021	2021-04-24	Europe	Germany	SYNLAB Jena Oncoscreen	Robert Koch Institute	?
EPI_ISL_2109875	Germany/un-RKI-I-125045/2021	2021-04-27	Europe	Germany	SYNLAB Jena Oncoscreen	Robert Koch Institute	?
EPI_ISL_2109876	Germany/un-RKI-I-125046/2021	2021-04-26	Europe	Germany	SYNLAB Jena Oncoscreen	Robert Koch Institute	?
EPI_ISL_2109877	Germany/un-RKI-I-125047/2021	2021-04-26	Europe	Germany	SYNLAB MVZ Leinfelden-Echterdingen	Robert Koch Institute	?
EPI_ISL_2109880	Germany/un-RKI-I-125051/2021	2021-04-27	Europe	Germany	SYNLAB Jena Oncoscreen	Robert Koch Institute	?
EPI_ISL_2109881	Germany/un-RKI-I-125052/2021	2021-04-24	Europe	Germany	SYNLAB Jena Oncoscreen	Robert Koch Institute	?
EPI_ISL_2109883	Germany/un-RKI-I-125054/2021	2021-04-27	Europe	Germany	SYNLAB Jena Oncoscreen	Robert Koch Institute	?
EPI_ISL_2109885	Germany/un-RKI-I-125057/2021	2021-04-22	Europe	Germany	SYNLAB Jena Oncoscreen	Robert Koch Institute	?
EPI_ISL_2109886	Germany/un-RKI-I-125058/2021	2021-04-27	Europe	Germany	Praxisgemeinschaft fur Laboratoriumsmedizin Labor Blumenstrasse; Praxis Dr. Sel und Dr. Spote	Robert Koch Institute	?
EPI_ISL_2109888	Germany/un-RKI-I-125061/2021	2021-04-23	Europe	Germany	SYNLAB Jena Oncoscreen	Robert Koch Institute	?
EPI_ISL_2109889	Germany/un-RKI-I-125062/2021	2021-04-21	Europe	Germany	SYNLAB Jena Oncoscreen	Robert Koch Institute	?
EPI_ISL_2109891	Germany/un-RKI-I-125064/2021	2021-04-26	Europe	Germany	SYNLAB Jena Oncoscreen	Robert Koch Institute	?
EPI_ISL_2109892	Germany/un-RKI-I-125065/2021	2021-04-26	Europe	Germany	SYNLAB Jena Oncoscreen	Robert Koch Institute	?
EPI_ISL_2109893	Germany/un-RKI-I-125066/2021	2021-04-22	Europe	Germany	SYNLAB Jena Oncoscreen	Robert Koch Institute	?
EPI_ISL_2109894	Germany/un-RKI-I-125067/2021	2021-04-26	Europe	Germany	SYNLAB MVZ Leinfelden-Echterdingen	Robert Koch Institute	?
EPI_ISL_2109895	Germany/un-RKI-I-125068/2021	2021-04-23	Europe	Germany	SYNLAB Jena Oncoscreen	Robert Koch Institute	?
EPI_ISL_2109896	Germany/un-RKI-I-125069/2021	2021-04-23	Europe	Germany	SYNLAB Jena Oncoscreen	Robert Koch Institute	?
EPI_ISL_2109900	Germany/un-RKI-I-125073/2021	2021-04-24	Europe	Germany	SYNLAB Jena Oncoscreen	Robert Koch Institute	?
EPI_ISL_2109901	Germany/un-RKI-I-125074/2021	2021-04-25	Europe	Germany	SYNLAB Jena Oncoscreen	Robert Koch Institute	?
EPI_ISL_2109902	Germany/un-RKI-I-125075/2021	2021-04-23	Europe	Germany	SYNLAB Jena Oncoscreen	Robert Koch Institute	?
EPI_ISL_2109903	Germany/un-RKI-I-125076/2021	2021-04-23	Europe	Germany	SYNLAB Jena Oncoscreen	Robert Koch Institute	?
EPI_ISL_2109904	Germany/un-RKI-I-125077/2021	2021-04-23	Europe	Germany	SYNLAB Jena Oncoscreen	Robert Koch Institute	?
EPI_ISL_2109905	Germany/un-RKI-I-125078/2021	2021-04-23	Europe	Germany	SYNLAB Jena Oncoscreen	Robert Koch Institute	?
EPI_ISL_2109906	Germany/un-RKI-I-125079/2021	2021-04-24	Europe	Germany	SYNLAB Jena Oncoscreen	Robert Koch Institute	?
EPI_ISL_2109909	Germany/un-RKI-I-125082/2021	2021-04-23	Europe	Germany	SYNLAB Jena Oncoscreen	Robert Koch Institute	?
EPI_ISL_2109911	Germany/un-RKI-I-125084/2021	2021-04-26	Europe	Germany	SYNLAB Jena Oncoscreen	Robert Koch Institute	?
EPI_ISL_2109912	Germany/un-RKI-I-125085/2021	2021-04-26	Europe	Germany	Praxisgemeinschaft fur Laboratoriumsmedizin Labor Blumenstrasse; Praxis Dr. Sel und Dr. Spote	Robert Koch Institute	?
EPI_ISL_2109914	Germany/un-RKI-I-125087/2021	2021-04-26	Europe	Germany	SYNLAB Jena Oncoscreen	Robert Koch Institute	?
EPI_ISL_2109916	Germany/un-RKI-I-125089/2021	2021-04-25	Europe	Germany	SYNLAB Jena Oncoscreen	Robert Koch Institute	?
EPI_ISL_2109917	Germany/un-RKI-I-125090/2021	2021-04-22	Europe	Germany	SYNLAB Jena Oncoscreen	Robert Koch Institute	?
EPI_ISL_2109918	Germany/un-RKI-I-125091/2021	2021-04-23	Europe	Germany	SYNLAB Jena Oncoscreen	Robert Koch Institute	?
EPI_ISL_2109919	Germany/un-RKI-I-125092/2021	2021-04-27	Europe	Germany	SYNLAB Jena Oncoscreen	Robert Koch Institute	?
EPI_ISL_2109920	Germany/un-RKI-I-125094/2021	2021-04-20	Europe	Germany	SYNLAB MVZ Leinfelden-Echterdingen	Robert Koch Institute	?
EPI_ISL_2109921	Germany/un-RKI-I-125095/2021	2021-04-26	Europe	Germany	SYNLAB Jena Oncoscreen	Robert Koch Institute	?
EPI_ISL_2109922	Germany/un-RKI-I-125096/2021	2021-04-22	Europe	Germany	SYNLAB Jena Oncoscreen	Robert Koch Institute	?
EPI_ISL_2109924	Germany/un-RKI-I-125098/2021	2021-04-27	Europe	Germany	SYNLAB Jena Oncoscreen	Robert Koch Institute	?
EPI_ISL_2109927	Germany/un-RKI-I-125101/2021	2021-04-26	Europe	Germany	SYNLAB Jena Oncoscreen	Robert Koch Institute	?
EPI_ISL_2109928	Germany/un-RKI-I-125102/2021	2021-04-20	Europe	Germany	SYNLAB MVZ Leinfelden-Echterdingen	Robert Koch Institute	?
EPI_ISL_2109929	Germany/un-RKI-I-125103/2021	2021-04-20	Europe	Germany	SYNLAB MVZ Leinfelden-Echterdingen	Robert Koch Institute	?
EPI_ISL_2109930	Germany/un-RKI-I-125105/2021	2021-04-25	Europe	Germany	SYNLAB Jena Oncoscreen	Robert Koch Institute	?
EPI_ISL_2109931	Germany/un-RKI-I-125107/2021	2021-04-23	Europe	Germany	SYNLAB Jena Oncoscreen	Robert Koch Institute	?
EPI_ISL_2109933	Germany/un-RKI-I-125109/2021	2021-04-23	Europe	Germany	SYNLAB Jena Oncoscreen	Robert Koch Institute	?
EPI_ISL_2109934	Germany/un-RKI-I-125110/2021	2021-04-23	Europe	Germany	SYNLAB Jena Oncoscreen	Robert Koch Institute	?
EPI_ISL_2109935	Germany/un-RKI-I-125111/2021	2021-04-26	Europe	Germany	SYNLAB Jena Oncoscreen	Robert Koch Institute	?
EPI_ISL_2109938	Germany/un-RKI-I-125114/2021	2021-04-26	Europe	Germany	SYNLAB MVZ Leinfelden-Echterdingen	Robert Koch Institute	?
EPI_ISL_2109939	Germany/un-RKI-I-125115/2021	2021-04-23	Europe	Germany	SYNLAB Jena Oncoscreen	Robert Koch Institute	?
EPI_ISL_2109941	Germany/un-RKI-I-125117/2021	2021-04-26	Europe	Germany	SYNLAB Jena Oncoscreen	Robert Koch Institute	?
EPI_ISL_2109942	Germany/un-RKI-I-125118/2021	2021-04-25	Europe	Germany	SYNLAB Jena Oncoscreen	Robert Koch Institute	?
EPI_ISL_2109944	Germany/un-RKI-I-125120/2021	2021-04-27	Europe	Germany	SYNLAB Jena Oncoscreen	Robert Koch Institute	?
EPI_ISL_2109946	Germany/un-RKI-I-125122/2021	2021-04-22	Europe	Germany	SYNLAB Jena Oncoscreen	Robert Koch Institute	?
EPI_ISL_2109948	Germany/un-RKI-I-125124/2021	2021-04-23	Europe	Germany	SYNLAB Jena Oncoscreen	Robert Koch Institute	?
EPI_ISL_2109949	Germany/un-RKI-I-125125/2021	2021-04-21	Europe	Germany	SYNLAB Jena Oncoscreen	Robert Koch Institute	?
EPI_ISL_2109950	Germany/un-RKI-I-125126/2021	2021-04-27	Europe	Germany	SYNLAB Jena Oncoscreen	Robert Koch Institute	?
EPI_ISL_2109951	Germany/un-RKI-I-125127/2021	2021-04-23	Europe	Germany	SYNLAB Jena Oncoscreen	Robert Koch Institute	?
EPI_ISL_2109952	Germany/un-RKI-I-125128/2021	2021-04-23	Europe	Germany	SYNLAB Jena Oncoscreen	Robert Koch Institute	?
EPI_ISL_2109953	Germany/un-RKI-I-125129/2021	2021-04-23	Europe	Germany	SYNLAB Jena Oncoscreen	Robert Koch Institute	?
EPI_ISL_2109954	Germany/un-RKI-I-125130/2021	2021-04-20	Europe	Germany	SYNLAB MVZ Leinfelden-Echterdingen	Robert Koch Institute	?
EPI_ISL_2109955	Germany/un-RKI-I-125131/2021	2021-04-23	Europe	Germany	SYNLAB Jena Oncoscreen	Robert Koch Institute	?
EPI_ISL_2109958	Germany/un-RKI-I-125135/2021	2021-04-23	Europe	Germany	SYNLAB Jena Oncoscreen	Robert Koch Institute	?
EPI_ISL_2109961	Germany/un-RKI-I-125138/2021	2021-04-20	Europe	Germany	SYNLAB MVZ Leinfelden-Echterdingen	Robert Koch Institute	?
EPI_ISL_2109962	Germany/un-RKI-I-125139/2021	2021-04-20	Europe	Germany	SYNLAB MVZ Leinfelden-Echterdingen	Robert Koch Institute	?
EPI_ISL_2109964	Germany/un-RKI-I-125141/2021	2021-04-22	Europe	Germany	SYNLAB Jena Oncoscreen	Robert Koch Institute	?
EPI_ISL_2109966	Germany/un-RKI-I-125143/2021	2021-04-20	Europe	Germany	SYNLAB MVZ Leinfelden-Echterdingen	Robert Koch Institute	?
EPI_ISL_2109967	Germany/un-RKI-I-125144/2021	2021-04-25	Europe	Germany	Praxisgemeinschaft fur Laboratoriumsmedizin Labor Blumenstrasse; Praxis Dr. Sel und Dr. Spote	Robert Koch Institute	?
EPI_ISL_2109969	Germany/un-RKI-I-125146/2021	2021-04-25	Europe	Germany	Praxisgemeinschaft fur Laboratoriumsmedizin Labor Blumenstrasse; Praxis Dr. Sel und Dr. Spote	Robert Koch Institute	?
EPI_ISL_2109972	Germany/un-RKI-I-125151/2021	2021-04-23	Europe	Germany	SYNLAB Jena Oncoscreen	Robert Koch Institute	?
EPI_ISL_2109973	Germany/un-RKI-I-125152/2021	2021-04-27	Europe	Germany	SYNLAB Jena Oncoscreen	Robert Koch Institute	?
EPI_ISL_2109974	Germany/un-RKI-I-125153/2021	2021-04-22	Europe	Germany	SYNLAB Jena Oncoscreen	Robert Koch Institute	?
EPI_ISL_2109975	Germany/un-RKI-I-125154/2021	2021-04-23	Europe	Germany	SYNLAB Jena Oncoscreen	Robert Koch Institute	?
EPI_ISL_2109976	Germany/un-RKI-I-125155/2021	2021-04-20	Europe	Germany	SYNLAB MVZ Leinfelden-Echterdingen	Robert Koch Institute	?
EPI_ISL_2109977	Germany/un-RKI-I-125157/2021	2021-04-26	Europe	Germany	SYNLAB MVZ Leinfelden-Echterdingen	Robert Koch Institute	?
EPI_ISL_2109978	Germany/un-RKI-I-125158/2021	2021-04-25	Europe	Germany	Praxisgemeinschaft fur Laboratoriumsmedizin Labor Blumenstrasse; Praxis Dr. Sel und Dr. Spote	Robert Koch Institute	?
EPI_ISL_2109981	Germany/un-RKI-I-125161/2021	2021-04-23	Europe	Germany	SYNLAB Jena Oncoscreen	Robert Koch Institute	?
EPI_ISL_2109985	Germany/un-RKI-I-125166/2021	2021-04-22	Europe	Germany	SYNLAB Jena Oncoscreen	Robert Koch Institute	?
EPI_ISL_2109988	Germany/un-RKI-I-125169/2021	2021-04-24	Europe	Germany	SYNLAB Jena Oncoscreen	Robert Koch Institute	?
EPI_ISL_2109990	Germany/un-RKI-I-125171/2021	2021-04-20	Europe	Germany	SYNLAB MVZ Leinfelden-Echterdingen	Robert Koch Institute	?
EPI_ISL_2109991	Germany/un-RKI-I-125172/2021	2021-04-23	Europe	Germany	SYNLAB Jena Oncoscreen	Robert Koch Institute	?
EPI_ISL_2109992	Germany/un-RKI-I-125173/2021	2021-04-20	Europe	Germany	SYNLAB MVZ Leinfelden-Echterdingen	Robert Koch Institute	?
EPI_ISL_2109993	Germany/un-RKI-I-125174/2021	2021-04-22	Europe	Germany	SYNLAB Jena Oncoscreen	Robert Koch Institute	?
EPI_ISL_2109994	Germany/un-RKI-I-125175/2021	2021-04-20	Europe	Germany	SYNLAB MVZ Leinfelden-Echterdingen	Robert Koch Institute	?
EPI_ISL_2109996	Germany/un-RKI-I-125177/2021	2021-04-20	Europe	Germany	SYNLAB MVZ Leinfelden-Echterdingen	Robert Koch Institute	?
EPI_ISL_2109997	Germany/un-RKI-I-125178/2021	2021-04-22	Europe	Germany	SYNLAB Jena Oncoscreen	Robert Koch Institute	?
EPI_ISL_2110000	Germany/un-RKI-I-125181/2021	2021-04-27	Europe	Germany	SYNLAB Jena Oncoscreen	Robert Koch Institute	?
EPI_ISL_2110001	Germany/un-RKI-I-125182/2021	2021-04-23	Europe	Germany	SYNLAB Jena Oncoscreen	Robert Koch Institute	?
EPI_ISL_2110004	Germany/un-RKI-I-125185/2021	2021-04-27	Europe	Germany	SYNLAB Jena Oncoscreen	Robert Koch Institute	?
EPI_ISL_2110006	Germany/un-RKI-I-125187/2021	2021-04-26	Europe	Germany	Praxisgemeinschaft fur Laboratoriumsmedizin Labor Blumenstrasse; Praxis Dr. Sel und Dr. Spote	Robert Koch Institute	?
EPI_ISL_2110007	Germany/un-RKI-I-125188/2021	2021-04-26	Europe	Germany	SYNLAB Jena Oncoscreen	Robert Koch Institute	?
EPI_ISL_2110008	Germany/un-RKI-I-125189/2021	2021-04-23	Europe	Germany	SYNLAB Jena Oncoscreen	Robert Koch Institute	?
EPI_ISL_2110009	Germany/un-RKI-I-125191/2021	2021-04-20	Europe	Germany	SYNLAB MVZ Leinfelden-Echterdingen	Robert Koch Institute	?
EPI_ISL_2110010	Germany/un-RKI-I-125192/2021	2021-04-23	Europe	Germany	SYNLAB Jena Oncoscreen	Robert Koch Institute	?
EPI_ISL_2110011	Germany/un-RKI-I-125193/2021	2021-04-20	Europe	Germany	SYNLAB MVZ Leinfelden-Echterdingen	Robert Koch Institute	?
EPI_ISL_2110012	Germany/un-RKI-I-125194/2021	2021-04-26	Europe	Germany	SYNLAB Jena Oncoscreen	Robert Koch Institute	?
EPI_ISL_2110013	Germany/un-RKI-I-125195/2021	2021-04-23	Europe	Germany	SYNLAB Jena Oncoscreen	Robert Koch Institute	?
EPI_ISL_2110016	Germany/un-RKI-I-125198/2021	2021-04-20	Europe	Germany	SYNLAB MVZ Leinfelden-Echterdingen	Robert Koch Institute	?
EPI_ISL_2110018	Germany/un-RKI-I-125203/2021	2021-04-20	Europe	Germany	SYNLAB MVZ Leinfelden-Echterdingen	Robert Koch Institute	?
EPI_ISL_2110019	Germany/un-RKI-I-125204/2021	2021-04-27	Europe	Germany	SYNLAB Jena Oncoscreen	Robert Koch Institute	?
EPI_ISL_2110020	Germany/un-RKI-I-125205/2021	2021-04-23	Europe	Germany	SYNLAB Jena Oncoscreen	Robert Koch Institute	?
EPI_ISL_2110021	Germany/un-RKI-I-125206/2021	2021-04-20	Europe	Germany	SYNLAB MVZ Leinfelden-Echterdingen	Robert Koch Institute	?
EPI_ISL_2110022	Germany/un-RKI-I-125207/2021	2021-04-23	Europe	Germany	SYNLAB Jena Oncoscreen	Robert Koch Institute	?
EPI_ISL_2110024	Germany/un-RKI-I-125209/2021	2021-04-27	Europe	Germany	SYNLAB Jena Oncoscreen	Robert Koch Institute	?
EPI_ISL_2110025	Germany/un-RKI-I-125210/2021	2021-04-25	Europe	Germany	Praxisgemeinschaft fur Laboratoriumsmedizin Labor Blumenstrasse; Praxis Dr. E. Wietschel & Dr. F. Wietschel	Robert Koch Institute	?
EPI_ISL_2110026	Germany/un-RKI-I-125211/2021	2021-04-22	Europe	Germany	SYNLAB Jena Oncoscreen	Robert Koch Institute	?
EPI_ISL_2110027	Germany/un-RKI-I-125212/2021	2021-04-27	Europe	Germany	SYNLAB Jena Oncoscreen	Robert Koch Institute	?
EPI_ISL_2110028	Germany/un-RKI-I-125213/2021	2021-04-23	Europe	Germany	SYNLAB Jena Oncoscreen	Robert Koch Institute	?
EPI_ISL_2110030	Germany/un-RKI-I-125216/2021	2021-04-27	Europe	Germany	Praxisgemeinschaft fur Laboratoriumsmedizin Labor Blumenstrasse; Praxis Dr. Sel und Dr. Spote	Robert Koch Institute	?
EPI_ISL_2110033	Germany/un-RKI-I-125219/2021	2021-04-20	Europe	Germany	SYNLAB MVZ Leinfelden-Echterdingen	Robert Koch Institute	?
EPI_ISL_2110034	Germany/un-RKI-I-125220/2021	2021-04-26	Europe	Germany	SYNLAB Jena Oncoscreen	Robert Koch Institute	?
EPI_ISL_2110036	Germany/un-RKI-I-125222/2021	2021-04-24	Europe	Germany	SYNLAB Jena Oncoscreen	Robert Koch Institute	?
EPI_ISL_2110037	Germany/un-RKI-I-125223/2021	2021-04-27	Europe	Germany	SYNLAB Jena Oncoscreen	Robert Koch Institute	?
EPI_ISL_2110040	Germany/un-RKI-I-125226/2021	2021-04-24	Europe	Germany	SYNLAB Jena Oncoscreen	Robert Koch Institute	?
EPI_ISL_2110041	Germany/un-RKI-I-125227/2021	2021-04-20	Europe	Germany	SYNLAB MVZ Leinfelden-Echterdingen	Robert Koch Institute	?
EPI_ISL_2110042	Germany/un-RKI-I-125228/2021	2021-04-23	Europe	Germany	SYNLAB Jena Oncoscreen	Robert Koch Institute	?
EPI_ISL_2110044	Germany/un-RKI-I-125232/2021	2021-04-20	Europe	Germany	SYNLAB MVZ Leinfelden-Echterdingen	Robert Koch Institute	?
EPI_ISL_2110045	Germany/un-RKI-I-125233/2021	2021-04-22	Europe	Germany	SYNLAB Jena Oncoscreen	Robert Koch Institute	?
EPI_ISL_2110047	Germany/un-RKI-I-125235/2021	2021-04-26	Europe	Germany	SYNLAB MVZ Leinfelden-Echterdingen	Robert Koch Institute	?
EPI_ISL_2110048	Germany/un-RKI-I-125236/2021	2021-04-20	Europe	Germany	SYNLAB MVZ Leinfelden-Echterdingen	Robert Koch Institute	?
EPI_ISL_2110049	Germany/un-RKI-I-125238/2021	2021-04-23	Europe	Germany	SYNLAB Jena Oncoscreen	Robert Koch Institute	?
EPI_ISL_2110050	Germany/un-RKI-I-125241/2021	2021-04-25	Europe	Germany	SYNLAB Jena Oncoscreen	Robert Koch Institute	?
EPI_ISL_2110051	Germany/un-RKI-I-125242/2021	2021-04-27	Europe	Germany	SYNLAB Jena Oncoscreen	Robert Koch Institute	?
EPI_ISL_2110052	Germany/un-RKI-I-125243/2021	2021-04-20	Europe	Germany	SYNLAB MVZ Leinfelden-Echterdingen	Robert Koch Institute	?
EPI_ISL_2110053	Germany/un-RKI-I-125244/2021	2021-04-23	Europe	Germany	SYNLAB Jena Oncoscreen	Robert Koch Institute	?
EPI_ISL_2110054	Germany/un-RKI-I-125245/2021	2021-04-20	Europe	Germany	SYNLAB MVZ Leinfelden-Echterdingen	Robert Koch Institute	?
EPI_ISL_2110057	Germany/un-RKI-I-125248/2021	2021-04-23	Europe	Germany	SYNLAB Jena Oncoscreen	Robert Koch Institute	?
EPI_ISL_2110058	Germany/un-RKI-I-125249/2021	2021-04-26	Europe	Germany	SYNLAB MVZ Leinfelden-Echterdingen	Robert Koch Institute	?
EPI_ISL_2110060	Germany/un-RKI-I-125252/2021	2021-04-20	Europe	Germany	SYNLAB MVZ Leinfelden-Echterdingen	Robert Koch Institute	?
EPI_ISL_2110061	Germany/un-RKI-I-125254/2021	2021-04-20	Europe	Germany	SYNLAB MVZ Leinfelden-Echterdingen	Robert Koch Institute	?
EPI_ISL_2110063	Germany/un-RKI-I-125256/2021	2021-04-22	Europe	Germany	SYNLAB Jena Oncoscreen	Robert Koch Institute	?
EPI_ISL_2110065	Germany/un-RKI-I-125258/2021	2021-04-25	Europe	Germany	SYNLAB Jena Oncoscreen	Robert Koch Institute	?
EPI_ISL_2110066	Germany/un-RKI-I-125259/2021	2021-04-23	Europe	Germany	SYNLAB Jena Oncoscreen	Robert Koch Institute	?
EPI_ISL_2110067	Germany/un-RKI-I-125260/2021	2021-04-23	Europe	Germany	SYNLAB Jena Oncoscreen	Robert Koch Institute	?
EPI_ISL_2110069	Germany/un-RKI-I-125263/2021	2021-04-27	Europe	Germany	SYNLAB Jena Oncoscreen	Robert Koch Institute	?
EPI_ISL_2110070	Germany/un-RKI-I-125264/2021	2021-04-26	Europe	Germany	SYNLAB Jena Oncoscreen	Robert Koch Institute	?
EPI_ISL_2110071	Germany/un-RKI-I-125266/2021	2021-04-23	Europe	Germany	SYNLAB Jena Oncoscreen	Robert Koch Institute	?
EPI_ISL_2110072	Germany/un-RKI-I-125267/2021	2021-04-23	Europe	Germany	SYNLAB Jena Oncoscreen	Robert Koch Institute	?
EPI_ISL_2110073	Germany/un-RKI-I-125269/2021	2021-04-26	Europe	Germany	SYNLAB Jena Oncoscreen	Robert Koch Institute	?
EPI_ISL_2110074	Germany/un-RKI-I-125271/2021	2021-04-27	Europe	Germany	SYNLAB Jena Oncoscreen	Robert Koch Institute	?
EPI_ISL_2110075	Germany/un-RKI-I-125272/2021	2021-04-27	Europe	Germany	SYNLAB Jena Oncoscreen	Robert Koch Institute	?
EPI_ISL_2110076	Germany/un-RKI-I-125273/2021	2021-04-23	Europe	Germany	SYNLAB Jena Oncoscreen	Robert Koch Institute	?
EPI_ISL_2110077	Germany/un-RKI-I-125274/2021	2021-04-27	Europe	Germany	SYNLAB Jena Oncoscreen	Robert Koch Institute	?
EPI_ISL_2110078	Germany/un-RKI-I-125275/2021	2021-04-26	Europe	Germany	SYNLAB Jena Oncoscreen	Robert Koch Institute	?
EPI_ISL_2110080	Germany/un-RKI-I-125277/2021	2021-04-25	Europe	Germany	Praxisgemeinschaft fur Laboratoriumsmedizin Labor Blumenstrasse; Praxis Dr. E. Wietschel & Dr. F. Wietschel	Robert Koch Institute	?
EPI_ISL_2110081	Germany/un-RKI-I-125278/2021	2021-04-23	Europe	Germany	SYNLAB Jena Oncoscreen	Robert Koch Institute	?
EPI_ISL_2110082	Germany/un-RKI-I-125279/2021	2021-04-27	Europe	Germany	SYNLAB Jena Oncoscreen	Robert Koch Institute	?
EPI_ISL_2110085	Germany/un-RKI-I-125283/2021	2021-04-23	Europe	Germany	SYNLAB Jena Oncoscreen	Robert Koch Institute	?
EPI_ISL_2110087	Germany/un-RKI-I-125285/2021	2021-04-20	Europe	Germany	SYNLAB MVZ Leinfelden-Echterdingen	Robert Koch Institute	?
EPI_ISL_2110094	Germany/un-RKI-I-125292/2021	2021-04-23	Europe	Germany	SYNLAB Jena Oncoscreen	Robert Koch Institute	?
EPI_ISL_2110095	Germany/un-RKI-I-125293/2021	2021-04-27	Europe	Germany	SYNLAB Jena Oncoscreen	Robert Koch Institute	?
EPI_ISL_2110097	Germany/un-RKI-I-125295/2021	2021-04-24	Europe	Germany	SYNLAB Jena Oncoscreen	Robert Koch Institute	?
EPI_ISL_2110098	Germany/un-RKI-I-125296/2021	2021-04-28	Europe	Germany	Praxisgemeinschaft fur Laboratoriumsmedizin Labor Blumenstrasse; Praxis Dr. Sel und Dr. Spote	Robert Koch Institute	?
EPI_ISL_2110099	Germany/un-RKI-I-125297/2021	2021-04-26	Europe	Germany	SYNLAB MVZ Leinfelden-Echterdingen	Robert Koch Institute	?
EPI_ISL_2110101	Germany/un-RKI-I-125300/2021	2021-04-25	Europe	Germany	SYNLAB Jena Oncoscreen	Robert Koch Institute	?
EPI_ISL_2110102	Germany/un-RKI-I-125301/2021	2021-04-27	Europe	Germany	SYNLAB Jena Oncoscreen	Robert Koch Institute	?
EPI_ISL_2110104	Germany/un-RKI-I-125303/2021	2021-04-23	Europe	Germany	SYNLAB Jena Oncoscreen	Robert Koch Institute	?
EPI_ISL_2110107	Germany/un-RKI-I-125307/2021	2021-04-23	Europe	Germany	SYNLAB Jena Oncoscreen	Robert Koch Institute	?
EPI_ISL_2110109	Germany/un-RKI-I-125310/2021	2021-04-22	Europe	Germany	SYNLAB Jena Oncoscreen	Robert Koch Institute	?
EPI_ISL_2110111	Germany/un-RKI-I-125312/2021	2021-04-23	Europe	Germany	SYNLAB Jena Oncoscreen	Robert Koch Institute	?
EPI_ISL_2110112	Germany/un-RKI-I-125313/2021	2021-04-27	Europe	Germany	SYNLAB Jena Oncoscreen	Robert Koch Institute	?
EPI_ISL_2110113	Germany/un-RKI-I-125314/2021	2021-04-23	Europe	Germany	SYNLAB Jena Oncoscreen	Robert Koch Institute	?
EPI_ISL_2110115	Germany/un-RKI-I-125317/2021	2021-04-26	Europe	Germany	SYNLAB Jena Oncoscreen	Robert Koch Institute	?
EPI_ISL_2110116	Germany/un-RKI-I-125318/2021	2021-04-20	Europe	Germany	SYNLAB MVZ Leinfelden-Echterdingen	Robert Koch Institute	?
EPI_ISL_2110117	Germany/un-RKI-I-125319/2021	2021-04-20	Europe	Germany	SYNLAB MVZ Leinfelden-Echterdingen	Robert Koch Institute	?
EPI_ISL_2110120	Germany/un-RKI-I-125322/2021	2021-04-24	Europe	Germany	SYNLAB Jena Oncoscreen	Robert Koch Institute	?
EPI_ISL_2110121	Germany/un-RKI-I-125323/2021	2021-04-20	Europe	Germany	SYNLAB MVZ Leinfelden-Echterdingen	Robert Koch Institute	?
EPI_ISL_2110122	Germany/un-RKI-I-125324/2021	2021-04-20	Europe	Germany	SYNLAB MVZ Leinfelden-Echterdingen	Robert Koch Institute	?
EPI_ISL_2110123	Germany/un-RKI-I-125325/2021	2021-04-22	Europe	Germany	SYNLAB Jena Oncoscreen	Robert Koch Institute	?
EPI_ISL_2110126	Germany/un-RKI-I-125329/2021	2021-04-23	Europe	Germany	SYNLAB Jena Oncoscreen	Robert Koch Institute	?
EPI_ISL_2110127	Germany/un-RKI-I-125330/2021	2021-04-27	Europe	Germany	SYNLAB Jena Oncoscreen	Robert Koch Institute	?
EPI_ISL_2110128	Germany/un-RKI-I-125332/2021	2021-04-24	Europe	Germany	SYNLAB Jena Oncoscreen	Robert Koch Institute	?
EPI_ISL_2110129	Germany/un-RKI-I-125333/2021	2021-04-26	Europe	Germany	SYNLAB MVZ Leinfelden-Echterdingen	Robert Koch Institute	?
EPI_ISL_2110130	Germany/un-RKI-I-125334/2021	2021-04-22	Europe	Germany	SYNLAB Jena Oncoscreen	Robert Koch Institute	?
EPI_ISL_2110132	Germany/un-RKI-I-125336/2021	2021-04-23	Europe	Germany	SYNLAB Jena Oncoscreen	Robert Koch Institute	?
EPI_ISL_2110133	Germany/un-RKI-I-125337/2021	2021-04-25	Europe	Germany	SYNLAB Jena Oncoscreen	Robert Koch Institute	?
EPI_ISL_2110134	Germany/un-RKI-I-125338/2021	2021-04-27	Europe	Germany	SYNLAB Jena Oncoscreen	Robert Koch Institute	?
EPI_ISL_2110135	Germany/un-RKI-I-125339/2021	2021-04-26	Europe	Germany	SYNLAB MVZ Leinfelden-Echterdingen	Robert Koch Institute	?
EPI_ISL_2110138	Germany/un-RKI-I-125342/2021	2021-04-23	Europe	Germany	SYNLAB Jena Oncoscreen	Robert Koch Institute	?
EPI_ISL_2110139	Germany/un-RKI-I-125343/2021	2021-04-26	Europe	Germany	SYNLAB Jena Oncoscreen	Robert Koch Institute	?
EPI_ISL_2110142	Germany/un-RKI-I-125346/2021	2021-04-20	Europe	Germany	SYNLAB MVZ Leinfelden-Echterdingen	Robert Koch Institute	?
EPI_ISL_2110143	Germany/un-RKI-I-125347/2021	2021-04-27	Europe	Germany	SYNLAB Jena Oncoscreen	Robert Koch Institute	?
EPI_ISL_2110144	Germany/un-RKI-I-125348/2021	2021-04-27	Europe	Germany	Praxisgemeinschaft fur Laboratoriumsmedizin Labor Blumenstrasse; Praxis Dr. Sel und Dr. Spote	Robert Koch Institute	?
EPI_ISL_2110145	Germany/un-RKI-I-125352/2021	2021-04-20	Europe	Germany	SYNLAB MVZ Leinfelden-Echterdingen	Robert Koch Institute	?
EPI_ISL_2110148	Germany/un-RKI-I-125355/2021	2021-04-27	Europe	Germany	SYNLAB Jena Oncoscreen	Robert Koch Institute	?
EPI_ISL_2110151	Germany/un-RKI-I-125358/2021	2021-04-26	Europe	Germany	SYNLAB MVZ Leinfelden-Echterdingen	Robert Koch Institute	?
EPI_ISL_2110154	Germany/un-RKI-I-125361/2021	2021-04-27	Europe	Germany	SYNLAB Jena Oncoscreen	Robert Koch Institute	?
EPI_ISL_2110156	Germany/un-RKI-I-125363/2021	2021-04-27	Europe	Germany	SYNLAB Jena Oncoscreen	Robert Koch Institute	?
EPI_ISL_2110159	Germany/un-RKI-I-125366/2021	2021-04-22	Europe	Germany	SYNLAB Jena Oncoscreen	Robert Koch Institute	?
EPI_ISL_2110160	Germany/un-RKI-I-125367/2021	2021-04-23	Europe	Germany	SYNLAB Jena Oncoscreen	Robert Koch Institute	?
EPI_ISL_2110162	Germany/un-RKI-I-125369/2021	2021-04-26	Europe	Germany	SYNLAB Jena Oncoscreen	Robert Koch Institute	?
EPI_ISL_2110163	Germany/un-RKI-I-125370/2021	2021-04-27	Europe	Germany	SYNLAB Jena Oncoscreen	Robert Koch Institute	?
EPI_ISL_2110164	Germany/un-RKI-I-125371/2021	2021-04-27	Europe	Germany	SYNLAB Jena Oncoscreen	Robert Koch Institute	?
EPI_ISL_2110167	Germany/un-RKI-I-125374/2021	2021-04-23	Europe	Germany	SYNLAB Jena Oncoscreen	Robert Koch Institute	?
EPI_ISL_2110171	Germany/un-RKI-I-125378/2021	2021-04-20	Europe	Germany	SYNLAB MVZ Leinfelden-Echterdingen	Robert Koch Institute	?
EPI_ISL_2110172	Germany/un-RKI-I-125379/2021	2021-04-26	Europe	Germany	SYNLAB Jena Oncoscreen	Robert Koch Institute	?
EPI_ISL_2110173	Germany/un-RKI-I-125380/2021	2021-04-20	Europe	Germany	SYNLAB MVZ Leinfelden-Echterdingen	Robert Koch Institute	?
EPI_ISL_2110174	Germany/un-RKI-I-125381/2021	2021-04-22	Europe	Germany	SYNLAB Jena Oncoscreen	Robert Koch Institute	?
EPI_ISL_2110175	Germany/un-RKI-I-125382/2021	2021-04-23	Europe	Germany	SYNLAB Jena Oncoscreen	Robert Koch Institute	?
EPI_ISL_2110176	Germany/un-RKI-I-125383/2021	2021-04-22	Europe	Germany	SYNLAB Jena Oncoscreen	Robert Koch Institute	?
EPI_ISL_2110177	Germany/un-RKI-I-125384/2021	2021-04-22	Europe	Germany	SYNLAB Jena Oncoscreen	Robert Koch Institute	?
EPI_ISL_2110178	Germany/un-RKI-I-125385/2021	2021-04-22	Europe	Germany	SYNLAB Jena Oncoscreen	Robert Koch Institute	?
EPI_ISL_2110183	Germany/un-RKI-I-125390/2021	2021-04-23	Europe	Germany	SYNLAB Jena Oncoscreen	Robert Koch Institute	?
EPI_ISL_2110184	Germany/un-RKI-I-125391/2021	2021-04-26	Europe	Germany	SYNLAB MVZ Leinfelden-Echterdingen	Robert Koch Institute	?
EPI_ISL_2110187	Germany/un-RKI-I-125394/2021	2021-04-23	Europe	Germany	SYNLAB Jena Oncoscreen	Robert Koch Institute	?
EPI_ISL_2110190	Germany/un-RKI-I-125397/2021	2021-04-20	Europe	Germany	SYNLAB MVZ Leinfelden-Echterdingen	Robert Koch Institute	?
EPI_ISL_2110191	Germany/un-RKI-I-125398/2021	2021-04-25	Europe	Germany	SYNLAB Jena Oncoscreen	Robert Koch Institute	?
EPI_ISL_2110192	Germany/un-RKI-I-125399/2021	2021-04-27	Europe	Germany	SYNLAB Jena Oncoscreen	Robert Koch Institute	?
EPI_ISL_2110194	Germany/un-RKI-I-125401/2021	2021-04-25	Europe	Germany	Praxisgemeinschaft fur Laboratoriumsmedizin Labor Blumenstrasse; Praxis Dr. Sel und Dr. Spote	Robert Koch Institute	?
EPI_ISL_2110195	Germany/un-RKI-I-125402/2021	2021-04-27	Europe	Germany	SYNLAB Jena Oncoscreen	Robert Koch Institute	?
EPI_ISL_2110196	Germany/un-RKI-I-125403/2021	2021-04-23	Europe	Germany	SYNLAB Jena Oncoscreen	Robert Koch Institute	?
EPI_ISL_2110197	Germany/un-RKI-I-125404/2021	2021-04-23	Europe	Germany	SYNLAB Jena Oncoscreen	Robert Koch Institute	?
EPI_ISL_2110199	Germany/un-RKI-I-125406/2021	2021-04-20	Europe	Germany	SYNLAB MVZ Leinfelden-Echterdingen	Robert Koch Institute	?
EPI_ISL_2110200	Germany/un-RKI-I-125407/2021	2021-04-26	Europe	Germany	SYNLAB Jena Oncoscreen	Robert Koch Institute	?
EPI_ISL_2110201	Germany/un-RKI-I-125408/2021	2021-04-23	Europe	Germany	SYNLAB Jena Oncoscreen	Robert Koch Institute	?
EPI_ISL_2110202	Germany/un-RKI-I-125409/2021	2021-04-22	Europe	Germany	SYNLAB Jena Oncoscreen	Robert Koch Institute	?
EPI_ISL_2110204	Germany/un-RKI-I-125412/2021	2021-04-26	Europe	Germany	SYNLAB Jena Oncoscreen	Robert Koch Institute	?
EPI_ISL_2110205	Germany/un-RKI-I-125413/2021	2021-04-26	Europe	Germany	SYNLAB MVZ Leinfelden-Echterdingen	Robert Koch Institute	?
EPI_ISL_2110206	Germany/un-RKI-I-125415/2021	2021-04-25	Europe	Germany	Praxisgemeinschaft fur Laboratoriumsmedizin Labor Blumenstrasse; Praxis Dr. Sel und Dr. Spote	Robert Koch Institute	?
EPI_ISL_2110207	Germany/un-RKI-I-125416/2021	2021-04-26	Europe	Germany	SYNLAB Jena Oncoscreen	Robert Koch Institute	?
EPI_ISL_2110211	Germany/un-RKI-I-125421/2021	2021-04-27	Europe	Germany	SYNLAB Jena Oncoscreen	Robert Koch Institute	?
EPI_ISL_2110212	Germany/un-RKI-I-125422/2021	2021-04-25	Europe	Germany	SYNLAB Jena Oncoscreen	Robert Koch Institute	?
EPI_ISL_2110213	Germany/un-RKI-I-125423/2021	2021-04-26	Europe	Germany	SYNLAB Jena Oncoscreen	Robert Koch Institute	?
EPI_ISL_2110215	Germany/un-RKI-I-125425/2021	2021-04-23	Europe	Germany	SYNLAB Jena Oncoscreen	Robert Koch Institute	?
EPI_ISL_2110217	Germany/un-RKI-I-125427/2021	2021-04-21	Europe	Germany	SYNLAB Jena Oncoscreen	Robert Koch Institute	?
EPI_ISL_2110219	Germany/un-RKI-I-125429/2021	2021-04-26	Europe	Germany	SYNLAB Jena Oncoscreen	Robert Koch Institute	?
EPI_ISL_2110220	Germany/un-RKI-I-125430/2021	2021-04-20	Europe	Germany	SYNLAB MVZ Leinfelden-Echterdingen	Robert Koch Institute	?
EPI_ISL_2110223	Germany/un-RKI-I-125433/2021	2021-04-23	Europe	Germany	SYNLAB Jena Oncoscreen	Robert Koch Institute	?
EPI_ISL_2110224	Germany/un-RKI-I-125434/2021	2021-04-23	Europe	Germany	SYNLAB Jena Oncoscreen	Robert Koch Institute	?
EPI_ISL_2110225	Germany/un-RKI-I-125435/2021	2021-04-23	Europe	Germany	SYNLAB Jena Oncoscreen	Robert Koch Institute	?
EPI_ISL_2110226	Germany/un-RKI-I-125436/2021	2021-04-22	Europe	Germany	SYNLAB Jena Oncoscreen	Robert Koch Institute	?
EPI_ISL_2110229	Germany/un-RKI-I-125440/2021	2021-04-20	Europe	Germany	SYNLAB MVZ Leinfelden-Echterdingen	Robert Koch Institute	?
EPI_ISL_2110231	Germany/un-RKI-I-125442/2021	2021-04-23	Europe	Germany	SYNLAB Jena Oncoscreen	Robert Koch Institute	?
EPI_ISL_2110232	Germany/un-RKI-I-125443/2021	2021-04-20	Europe	Germany	SYNLAB MVZ Leinfelden-Echterdingen	Robert Koch Institute	?
EPI_ISL_2110233	Germany/un-RKI-I-125444/2021	2021-04-20	Europe	Germany	SYNLAB MVZ Leinfelden-Echterdingen	Robert Koch Institute	?
EPI_ISL_2110234	Germany/un-RKI-I-125445/2021	2021-04-25	Europe	Germany	SYNLAB Jena Oncoscreen	Robert Koch Institute	?
EPI_ISL_2110237	Germany/un-RKI-I-125449/2021	2021-04-27	Europe	Germany	SYNLAB Jena Oncoscreen	Robert Koch Institute	?
EPI_ISL_2110240	Germany/un-RKI-I-125453/2021	2021-04-23	Europe	Germany	SYNLAB Jena Oncoscreen	Robert Koch Institute	?
EPI_ISL_2110243	Germany/un-RKI-I-125456/2021	2021-04-24	Europe	Germany	SYNLAB Jena Oncoscreen	Robert Koch Institute	?
EPI_ISL_2110244	Germany/un-RKI-I-125457/2021	2021-04-26	Europe	Germany	SYNLAB Jena Oncoscreen	Robert Koch Institute	?
EPI_ISL_2110245	Germany/un-RKI-I-125458/2021	2021-04-23	Europe	Germany	SYNLAB Jena Oncoscreen	Robert Koch Institute	?
EPI_ISL_2110246	Germany/un-RKI-I-125459/2021	2021-04-23	Europe	Germany	SYNLAB Jena Oncoscreen	Robert Koch Institute	?
EPI_ISL_2110247	Germany/un-RKI-I-125460/2021	2021-04-23	Europe	Germany	SYNLAB Jena Oncoscreen	Robert Koch Institute	?
EPI_ISL_2110248	Germany/un-RKI-I-125461/2021	2021-04-20	Europe	Germany	SYNLAB MVZ Leinfelden-Echterdingen	Robert Koch Institute	?
EPI_ISL_2110249	Germany/un-RKI-I-125462/2021	2021-04-26	Europe	Germany	SYNLAB MVZ Leinfelden-Echterdingen	Robert Koch Institute	?
EPI_ISL_2110250	Germany/un-RKI-I-125463/2021	2021-04-27	Europe	Germany	SYNLAB Jena Oncoscreen	Robert Koch Institute	?
EPI_ISL_2110251	Germany/un-RKI-I-125464/2021	2021-04-20	Europe	Germany	SYNLAB MVZ Leinfelden-Echterdingen	Robert Koch Institute	?
EPI_ISL_2110254	Germany/un-RKI-I-125467/2021	2021-04-23	Europe	Germany	SYNLAB Jena Oncoscreen	Robert Koch Institute	?
EPI_ISL_2110255	Germany/un-RKI-I-125468/2021	2021-04-27	Europe	Germany	SYNLAB Jena Oncoscreen	Robert Koch Institute	?
EPI_ISL_2110256	Germany/un-RKI-I-125470/2021	2021-04-22	Europe	Germany	SYNLAB Jena Oncoscreen	Robert Koch Institute	?
EPI_ISL_2110258	Germany/un-RKI-I-125473/2021	2021-04-26	Europe	Germany	SYNLAB MVZ Leinfelden-Echterdingen	Robert Koch Institute	?
EPI_ISL_2110259	Germany/un-RKI-I-125474/2021	2021-04-20	Europe	Germany	SYNLAB MVZ Leinfelden-Echterdingen	Robert Koch Institute	?
EPI_ISL_2110260	Germany/un-RKI-I-125475/2021	2021-04-20	Europe	Germany	SYNLAB MVZ Leinfelden-Echterdingen	Robert Koch Institute	?
EPI_ISL_2110261	Germany/un-RKI-I-125476/2021	2021-04-27	Europe	Germany	SYNLAB Jena Oncoscreen	Robert Koch Institute	?
EPI_ISL_2110262	Germany/un-RKI-I-125477/2021	2021-04-25	Europe	Germany	Praxisgemeinschaft fur Laboratoriumsmedizin Labor Blumenstrasse; Praxis Dr. Sel und Dr. Spote	Robert Koch Institute	?
EPI_ISL_2110263	Germany/un-RKI-I-125478/2021	2021-04-28	Europe	Germany	SYNLAB Jena Oncoscreen	Robert Koch Institute	?
EPI_ISL_2110264	Germany/un-RKI-I-125479/2021	2021-04-20	Europe	Germany	SYNLAB MVZ Leinfelden-Echterdingen	Robert Koch Institute	?
EPI_ISL_2110265	Germany/un-RKI-I-125480/2021	2021-04-23	Europe	Germany	SYNLAB Jena Oncoscreen	Robert Koch Institute	?
EPI_ISL_2110266	Germany/un-RKI-I-125481/2021	2021-04-22	Europe	Germany	SYNLAB Jena Oncoscreen	Robert Koch Institute	?
EPI_ISL_2110267	Germany/un-RKI-I-125482/2021	2021-04-23	Europe	Germany	SYNLAB Jena Oncoscreen	Robert Koch Institute	?
EPI_ISL_2110268	Germany/un-RKI-I-125483/2021	2021-04-26	Europe	Germany	SYNLAB Jena Oncoscreen	Robert Koch Institute	?
EPI_ISL_2110270	Germany/un-RKI-I-125485/2021	2021-04-20	Europe	Germany	SYNLAB MVZ Leinfelden-Echterdingen	Robert Koch Institute	?
EPI_ISL_2110271	Germany/un-RKI-I-125486/2021	2021-04-20	Europe	Germany	SYNLAB MVZ Leinfelden-Echterdingen	Robert Koch Institute	?
EPI_ISL_2110273	Germany/un-RKI-I-125488/2021	2021-04-27	Europe	Germany	SYNLAB Jena Oncoscreen	Robert Koch Institute	?
EPI_ISL_2110276	Germany/un-RKI-I-125491/2021	2021-04-22	Europe	Germany	SYNLAB Jena Oncoscreen	Robert Koch Institute	?
EPI_ISL_2110277	Germany/un-RKI-I-125492/2021	2021-04-26	Europe	Germany	SYNLAB Jena Oncoscreen	Robert Koch Institute	?
EPI_ISL_2110278	Germany/un-RKI-I-125493/2021	2021-04-23	Europe	Germany	SYNLAB Jena Oncoscreen	Robert Koch Institute	?
EPI_ISL_2110280	Germany/un-RKI-I-125495/2021	2021-04-23	Europe	Germany	SYNLAB Jena Oncoscreen	Robert Koch Institute	?
EPI_ISL_2110282	Germany/un-RKI-I-125497/2021	2021-04-23	Europe	Germany	SYNLAB Jena Oncoscreen	Robert Koch Institute	?
EPI_ISL_2110284	Germany/un-RKI-I-125499/2021	2021-04-24	Europe	Germany	SYNLAB Jena Oncoscreen	Robert Koch Institute	?
EPI_ISL_2110285	Germany/un-RKI-I-125500/2021	2021-04-22	Europe	Germany	SYNLAB Jena Oncoscreen	Robert Koch Institute	?
EPI_ISL_2110286	Germany/un-RKI-I-125502/2021	2021-04-27	Europe	Germany	SYNLAB Jena Oncoscreen	Robert Koch Institute	?
EPI_ISL_2110287	Germany/un-RKI-I-125503/2021	2021-04-22	Europe	Germany	SYNLAB Jena Oncoscreen	Robert Koch Institute	?
EPI_ISL_2110288	Germany/un-RKI-I-125504/2021	2021-04-22	Europe	Germany	SYNLAB Jena Oncoscreen	Robert Koch Institute	?
EPI_ISL_2110289	Germany/un-RKI-I-125505/2021	2021-04-27	Europe	Germany	SYNLAB Jena Oncoscreen	Robert Koch Institute	?
EPI_ISL_2110290	Germany/un-RKI-I-125506/2021	2021-04-23	Europe	Germany	SYNLAB Jena Oncoscreen	Robert Koch Institute	?
EPI_ISL_2110291	Germany/un-RKI-I-125508/2021	2021-04-20	Europe	Germany	SYNLAB MVZ Leinfelden-Echterdingen	Robert Koch Institute	?
EPI_ISL_2110294	Germany/un-RKI-I-125511/2021	2021-04-20	Europe	Germany	SYNLAB MVZ Leinfelden-Echterdingen	Robert Koch Institute	?
EPI_ISL_2110295	Germany/un-RKI-I-125512/2021	2021-04-24	Europe	Germany	SYNLAB Jena Oncoscreen	Robert Koch Institute	?
EPI_ISL_2110296	Germany/un-RKI-I-125514/2021	2021-04-26	Europe	Germany	SYNLAB MVZ Leinfelden-Echterdingen	Robert Koch Institute	?
EPI_ISL_2110297	Germany/un-RKI-I-125515/2021	2021-04-28	Europe	Germany	SYNLAB Jena Oncoscreen	Robert Koch Institute	?
EPI_ISL_2110298	Germany/un-RKI-I-125516/2021	2021-04-27	Europe	Germany	SYNLAB Jena Oncoscreen	Robert Koch Institute	?
EPI_ISL_2110300	Germany/un-RKI-I-125518/2021	2021-04-23	Europe	Germany	SYNLAB Jena Oncoscreen	Robert Koch Institute	?
EPI_ISL_2110302	Germany/un-RKI-I-125520/2021	2021-04-23	Europe	Germany	SYNLAB Jena Oncoscreen	Robert Koch Institute	?
EPI_ISL_2110303	Germany/un-RKI-I-125521/2021	2021-04-27	Europe	Germany	SYNLAB Jena Oncoscreen	Robert Koch Institute	?
EPI_ISL_2110305	Germany/un-RKI-I-125523/2021	2021-04-23	Europe	Germany	SYNLAB Jena Oncoscreen	Robert Koch Institute	?
EPI_ISL_2110306	Germany/un-RKI-I-125524/2021	2021-04-20	Europe	Germany	SYNLAB MVZ Leinfelden-Echterdingen	Robert Koch Institute	?
EPI_ISL_2110309	Germany/un-RKI-I-125526/2021	2021-04-26	Europe	Germany	SYNLAB Jena Oncoscreen	Robert Koch Institute	?
EPI_ISL_2110310	Germany/un-RKI-I-125527/2021	2021-04-25	Europe	Germany	SYNLAB Jena Oncoscreen	Robert Koch Institute	?
EPI_ISL_2110311	Germany/un-RKI-I-125529/2021	2021-04-26	Europe	Germany	SYNLAB Jena Oncoscreen	Robert Koch Institute	?
EPI_ISL_2110312	Germany/un-RKI-I-125530/2021	2021-04-26	Europe	Germany	Praxisgemeinschaft fur Laboratoriumsmedizin Labor Blumenstrasse; Praxis Dr. Sel und Dr. Spote	Robert Koch Institute	?
EPI_ISL_2110314	Germany/un-RKI-I-125532/2021	2021-04-27	Europe	Germany	SYNLAB Jena Oncoscreen	Robert Koch Institute	?
EPI_ISL_2110315	Germany/un-RKI-I-125533/2021	2021-04-21	Europe	Germany	SYNLAB Jena Oncoscreen	Robert Koch Institute	?
EPI_ISL_2110316	Germany/un-RKI-I-125534/2021	2021-04-23	Europe	Germany	SYNLAB Jena Oncoscreen	Robert Koch Institute	?
EPI_ISL_2110317	Germany/un-RKI-I-125535/2021	2021-04-23	Europe	Germany	SYNLAB Jena Oncoscreen	Robert Koch Institute	?
EPI_ISL_2110318	Germany/un-RKI-I-125536/2021	2021-04-27	Europe	Germany	SYNLAB Jena Oncoscreen	Robert Koch Institute	?
EPI_ISL_2110320	Germany/un-RKI-I-125538/2021	2021-04-25	Europe	Germany	SYNLAB Jena Oncoscreen	Robert Koch Institute	?
EPI_ISL_2110321	Germany/un-RKI-I-125539/2021	2021-04-26	Europe	Germany	SYNLAB MVZ Leinfelden-Echterdingen	Robert Koch Institute	?
EPI_ISL_2110323	Germany/un-RKI-I-125541/2021	2021-04-23	Europe	Germany	SYNLAB Jena Oncoscreen	Robert Koch Institute	?
EPI_ISL_2110325	Germany/un-RKI-I-125543/2021	2021-04-26	Europe	Germany	SYNLAB Jena Oncoscreen	Robert Koch Institute	?
EPI_ISL_2110327	Germany/un-RKI-I-125545/2021	2021-04-20	Europe	Germany	SYNLAB MVZ Leinfelden-Echterdingen	Robert Koch Institute	?
EPI_ISL_2110328	Germany/un-RKI-I-125546/2021	2021-04-22	Europe	Germany	SYNLAB Jena Oncoscreen	Robert Koch Institute	?
EPI_ISL_2110329	Germany/un-RKI-I-125547/2021	2021-04-20	Europe	Germany	SYNLAB MVZ Leinfelden-Echterdingen	Robert Koch Institute	?
EPI_ISL_2110330	Germany/un-RKI-I-125548/2021	2021-04-26	Europe	Germany	SYNLAB Jena Oncoscreen	Robert Koch Institute	?
EPI_ISL_2110332	Germany/un-RKI-I-125552/2021	2021-04-22	Europe	Germany	SYNLAB Jena Oncoscreen	Robert Koch Institute	?
EPI_ISL_2110335	Germany/un-RKI-I-125555/2021	2021-04-22	Europe	Germany	SYNLAB Jena Oncoscreen	Robert Koch Institute	?
EPI_ISL_2110336	Germany/un-RKI-I-125556/2021	2021-04-23	Europe	Germany	SYNLAB Jena Oncoscreen	Robert Koch Institute	?
EPI_ISL_2110340	Germany/un-RKI-I-125560/2021	2021-04-25	Europe	Germany	SYNLAB Jena Oncoscreen	Robert Koch Institute	?
EPI_ISL_2110341	Germany/un-RKI-I-125561/2021	2021-04-26	Europe	Germany	SYNLAB Jena Oncoscreen	Robert Koch Institute	?
EPI_ISL_2110342	Germany/un-RKI-I-125562/2021	2021-04-23	Europe	Germany	SYNLAB Jena Oncoscreen	Robert Koch Institute	?
EPI_ISL_2110343	Germany/un-RKI-I-125563/2021	2021-04-23	Europe	Germany	SYNLAB Jena Oncoscreen	Robert Koch Institute	?
EPI_ISL_2110344	Germany/un-RKI-I-125565/2021	2021-04-20	Europe	Germany	SYNLAB MVZ Leinfelden-Echterdingen	Robert Koch Institute	?
EPI_ISL_2110345	Germany/un-RKI-I-125566/2021	2021-04-26	Europe	Germany	SYNLAB Jena Oncoscreen	Robert Koch Institute	?
EPI_ISL_2110346	Germany/un-RKI-I-125568/2021	2021-04-20	Europe	Germany	SYNLAB MVZ Leinfelden-Echterdingen	Robert Koch Institute	?
EPI_ISL_2110347	Germany/un-RKI-I-125569/2021	2021-04-25	Europe	Germany	Praxisgemeinschaft fur Laboratoriumsmedizin Labor Blumenstrasse; Praxis Dr. Sel und Dr. Spote	Robert Koch Institute	?
EPI_ISL_2110348	Germany/un-RKI-I-125570/2021	2021-04-20	Europe	Germany	SYNLAB MVZ Leinfelden-Echterdingen	Robert Koch Institute	?
EPI_ISL_2110351	Germany/un-RKI-I-125573/2021	2021-04-20	Europe	Germany	SYNLAB MVZ Leinfelden-Echterdingen	Robert Koch Institute	?
EPI_ISL_2110353	Germany/un-RKI-I-125575/2021	2021-04-20	Europe	Germany	SYNLAB MVZ Leinfelden-Echterdingen	Robert Koch Institute	?
EPI_ISL_2110355	Germany/un-RKI-I-125577/2021	2021-04-22	Europe	Germany	SYNLAB Jena Oncoscreen	Robert Koch Institute	?
EPI_ISL_2110357	Germany/un-RKI-I-125579/2021	2021-04-20	Europe	Germany	SYNLAB MVZ Leinfelden-Echterdingen	Robert Koch Institute	?
EPI_ISL_2110358	Germany/un-RKI-I-125580/2021	2021-04-27	Europe	Germany	SYNLAB Jena Oncoscreen	Robert Koch Institute	?
EPI_ISL_2110359	Germany/un-RKI-I-125581/2021	2021-04-20	Europe	Germany	SYNLAB MVZ Leinfelden-Echterdingen	Robert Koch Institute	?
EPI_ISL_2110360	Germany/un-RKI-I-125582/2021	2021-04-27	Europe	Germany	SYNLAB Jena Oncoscreen	Robert Koch Institute	?
EPI_ISL_2110362	Germany/un-RKI-I-125584/2021	2021-04-27	Europe	Germany	SYNLAB Jena Oncoscreen	Robert Koch Institute	?
EPI_ISL_2110363	Germany/un-RKI-I-125585/2021	2021-04-27	Europe	Germany	SYNLAB Jena Oncoscreen	Robert Koch Institute	?
EPI_ISL_2110364	Germany/un-RKI-I-125586/2021	2021-04-23	Europe	Germany	SYNLAB Jena Oncoscreen	Robert Koch Institute	?
EPI_ISL_2110366	Germany/un-RKI-I-125588/2021	2021-04-20	Europe	Germany	SYNLAB MVZ Leinfelden-Echterdingen	Robert Koch Institute	?
EPI_ISL_2110367	Germany/un-RKI-I-125589/2021	2021-04-27	Europe	Germany	SYNLAB Jena Oncoscreen	Robert Koch Institute	?
EPI_ISL_2110369	Germany/un-RKI-I-125591/2021	2021-04-23	Europe	Germany	SYNLAB Jena Oncoscreen	Robert Koch Institute	?
EPI_ISL_2110370	Germany/un-RKI-I-125592/2021	2021-04-22	Europe	Germany	SYNLAB Jena Oncoscreen	Robert Koch Institute	?
EPI_ISL_2110371	Germany/un-RKI-I-125593/2021	2021-04-27	Europe	Germany	SYNLAB Jena Oncoscreen	Robert Koch Institute	?
EPI_ISL_2110372	Germany/un-RKI-I-125594/2021	2021-04-20	Europe	Germany	SYNLAB MVZ Leinfelden-Echterdingen	Robert Koch Institute	?
EPI_ISL_2110375	Germany/un-RKI-I-125597/2021	2021-04-23	Europe	Germany	SYNLAB Jena Oncoscreen	Robert Koch Institute	?
EPI_ISL_2110376	Germany/un-RKI-I-125598/2021	2021-04-27	Europe	Germany	SYNLAB Jena Oncoscreen	Robert Koch Institute	?
EPI_ISL_2110409	Germany/un-RKI-I-125670/2021	2021-04-26	Europe	Germany	Uniklinikum Jena	Robert Koch Institute	?
EPI_ISL_2110414	Germany/un-RKI-I-125672/2021	2021-04-21	Europe	Germany	Uniklinikum Jena	Robert Koch Institute	?
EPI_ISL_2110415	Germany/un-RKI-I-125673/2021	2021-04-27	Europe	Germany	Uniklinikum Jena	Robert Koch Institute	?
EPI_ISL_2110417	Germany/un-RKI-I-125676/2021	2021-04-12	Europe	Germany	Eurofins LifeCodexx GmbH	Robert Koch Institute	?
EPI_ISL_2110420	Germany/un-RKI-I-125678/2021	2021-04-12	Europe	Germany	Eurofins LifeCodexx GmbH	Robert Koch Institute	?
EPI_ISL_2110423	Germany/un-RKI-I-125679/2021	2021-04-12	Europe	Germany	Eurofins LifeCodexx GmbH	Robert Koch Institute	?
EPI_ISL_2110426	Germany/un-RKI-I-125681/2021	2021-04-12	Europe	Germany	Eurofins LifeCodexx GmbH	Robert Koch Institute	?
EPI_ISL_2110427	Germany/un-RKI-I-125682/2021	2021-04-12	Europe	Germany	Eurofins LifeCodexx GmbH	Robert Koch Institute	?
EPI_ISL_2110428	Germany/un-RKI-I-125684/2021	2021-04-12	Europe	Germany	Eurofins LifeCodexx GmbH	Robert Koch Institute	?
EPI_ISL_2110429	Germany/un-RKI-I-125685/2021	2021-04-12	Europe	Germany	Eurofins LifeCodexx GmbH	Robert Koch Institute	?
EPI_ISL_2110430	Germany/un-RKI-I-125686/2021	2021-04-12	Europe	Germany	Eurofins LifeCodexx GmbH	Robert Koch Institute	?
EPI_ISL_2110431	Germany/un-RKI-I-125687/2021	2021-04-12	Europe	Germany	Eurofins LifeCodexx GmbH	Robert Koch Institute	?
EPI_ISL_2110432	Germany/un-RKI-I-125688/2021	2021-04-12	Europe	Germany	Eurofins LifeCodexx GmbH	Robert Koch Institute	?
EPI_ISL_2110433	Germany/un-RKI-I-125689/2021	2021-04-12	Europe	Germany	Eurofins LifeCodexx GmbH	Robert Koch Institute	?
EPI_ISL_2110434	Germany/un-RKI-I-125690/2021	2021-04-12	Europe	Germany	Eurofins LifeCodexx GmbH	Robert Koch Institute	?
EPI_ISL_2110435	Germany/un-RKI-I-125691/2021	2021-04-12	Europe	Germany	Eurofins LifeCodexx GmbH	Robert Koch Institute	?
EPI_ISL_2110436	Germany/un-RKI-I-125692/2021	2021-04-12	Europe	Germany	Eurofins LifeCodexx GmbH	Robert Koch Institute	?
EPI_ISL_2110437	Germany/un-RKI-I-125693/2021	2021-04-12	Europe	Germany	Eurofins LifeCodexx GmbH	Robert Koch Institute	?
EPI_ISL_2110438	Germany/un-RKI-I-125694/2021	2021-04-12	Europe	Germany	Eurofins LifeCodexx GmbH	Robert Koch Institute	?
EPI_ISL_2110439	Germany/un-RKI-I-125695/2021	2021-04-12	Europe	Germany	Eurofins LifeCodexx GmbH	Robert Koch Institute	?
EPI_ISL_2110440	Germany/un-RKI-I-125696/2021	2021-04-12	Europe	Germany	Eurofins LifeCodexx GmbH	Robert Koch Institute	?
EPI_ISL_2110441	Germany/un-RKI-I-125697/2021	2021-04-12	Europe	Germany	Eurofins LifeCodexx GmbH	Robert Koch Institute	?
EPI_ISL_2110442	Germany/un-RKI-I-125698/2021	2021-04-12	Europe	Germany	Eurofins LifeCodexx GmbH	Robert Koch Institute	?
EPI_ISL_2110443	Germany/un-RKI-I-125699/2021	2021-04-12	Europe	Germany	Eurofins LifeCodexx GmbH	Robert Koch Institute	?
EPI_ISL_2110444	Germany/un-RKI-I-125700/2021	2021-04-12	Europe	Germany	Eurofins LifeCodexx GmbH	Robert Koch Institute	?
EPI_ISL_2110445	Germany/un-RKI-I-125701/2021	2021-04-12	Europe	Germany	Eurofins LifeCodexx GmbH	Robert Koch Institute	?
EPI_ISL_2110446	Germany/un-RKI-I-125702/2021	2021-04-12	Europe	Germany	Eurofins LifeCodexx GmbH	Robert Koch Institute	?
EPI_ISL_2110447	Germany/un-RKI-I-125703/2021	2021-04-12	Europe	Germany	Eurofins LifeCodexx GmbH	Robert Koch Institute	?
EPI_ISL_2110448	Germany/un-RKI-I-125704/2021	2021-04-12	Europe	Germany	Eurofins LifeCodexx GmbH	Robert Koch Institute	?
EPI_ISL_2110449	Germany/un-RKI-I-125705/2021	2021-04-12	Europe	Germany	Eurofins LifeCodexx GmbH	Robert Koch Institute	?
EPI_ISL_2110450	Germany/un-RKI-I-125706/2021	2021-04-12	Europe	Germany	Eurofins LifeCodexx GmbH	Robert Koch Institute	?
EPI_ISL_2110451	Germany/un-RKI-I-125707/2021	2021-04-12	Europe	Germany	Eurofins LifeCodexx GmbH	Robert Koch Institute	?
EPI_ISL_2110452	Germany/un-RKI-I-125708/2021	2021-04-12	Europe	Germany	Eurofins LifeCodexx GmbH	Robert Koch Institute	?
EPI_ISL_2110453	Germany/un-RKI-I-125709/2021	2021-04-12	Europe	Germany	Eurofins LifeCodexx GmbH	Robert Koch Institute	?
EPI_ISL_2110454	Germany/un-RKI-I-125710/2021	2021-04-12	Europe	Germany	Eurofins LifeCodexx GmbH	Robert Koch Institute	?
EPI_ISL_2110455	Germany/un-RKI-I-125711/2021	2021-04-12	Europe	Germany	Eurofins LifeCodexx GmbH	Robert Koch Institute	?
EPI_ISL_2110456	Germany/un-RKI-I-125713/2021	2021-04-12	Europe	Germany	Eurofins LifeCodexx GmbH	Robert Koch Institute	?
EPI_ISL_2110457	Germany/un-RKI-I-125714/2021	2021-04-12	Europe	Germany	Eurofins LifeCodexx GmbH	Robert Koch Institute	?
EPI_ISL_2110458	Germany/un-RKI-I-125715/2021	2021-04-12	Europe	Germany	Eurofins LifeCodexx GmbH	Robert Koch Institute	?
EPI_ISL_2110459	Germany/un-RKI-I-125716/2021	2021-04-12	Europe	Germany	Eurofins LifeCodexx GmbH	Robert Koch Institute	?
EPI_ISL_2110460	Germany/un-RKI-I-125717/2021	2021-04-12	Europe	Germany	Eurofins LifeCodexx GmbH	Robert Koch Institute	?
EPI_ISL_2110461	Germany/un-RKI-I-125718/2021	2021-04-12	Europe	Germany	Eurofins LifeCodexx GmbH	Robert Koch Institute	?
EPI_ISL_2110462	Germany/un-RKI-I-125719/2021	2021-04-12	Europe	Germany	Eurofins LifeCodexx GmbH	Robert Koch Institute	?
EPI_ISL_2110463	Germany/un-RKI-I-125720/2021	2021-04-12	Europe	Germany	Eurofins LifeCodexx GmbH	Robert Koch Institute	?
EPI_ISL_2110464	Germany/un-RKI-I-125721/2021	2021-04-12	Europe	Germany	Eurofins LifeCodexx GmbH	Robert Koch Institute	?
EPI_ISL_2110465	Germany/un-RKI-I-125722/2021	2021-04-12	Europe	Germany	Eurofins LifeCodexx GmbH	Robert Koch Institute	?
EPI_ISL_2110466	Germany/un-RKI-I-125723/2021	2021-04-12	Europe	Germany	Eurofins LifeCodexx GmbH	Robert Koch Institute	?
EPI_ISL_2110467	Germany/un-RKI-I-125724/2021	2021-04-12	Europe	Germany	Eurofins LifeCodexx GmbH	Robert Koch Institute	?
EPI_ISL_2110468	Germany/un-RKI-I-125725/2021	2021-04-12	Europe	Germany	Eurofins LifeCodexx GmbH	Robert Koch Institute	?
EPI_ISL_2110469	Germany/un-RKI-I-125726/2021	2021-04-12	Europe	Germany	Eurofins LifeCodexx GmbH	Robert Koch Institute	?
EPI_ISL_2110470	Germany/un-RKI-I-125727/2021	2021-04-12	Europe	Germany	Eurofins LifeCodexx GmbH	Robert Koch Institute	?
EPI_ISL_2110472	Germany/un-RKI-I-125730/2021	2021-04-12	Europe	Germany	Eurofins LifeCodexx GmbH	Robert Koch Institute	?
EPI_ISL_2110473	Germany/un-RKI-I-125731/2021	2021-04-12	Europe	Germany	Eurofins LifeCodexx GmbH	Robert Koch Institute	?
EPI_ISL_2110474	Germany/un-RKI-I-125732/2021	2021-04-12	Europe	Germany	Eurofins LifeCodexx GmbH	Robert Koch Institute	?
EPI_ISL_2110475	Germany/un-RKI-I-125734/2021	2021-04-12	Europe	Germany	Eurofins LifeCodexx GmbH	Robert Koch Institute	?
EPI_ISL_2110476	Germany/un-RKI-I-125735/2021	2021-04-12	Europe	Germany	Eurofins LifeCodexx GmbH	Robert Koch Institute	?
EPI_ISL_2110477	Germany/un-RKI-I-125736/2021	2021-04-12	Europe	Germany	Eurofins LifeCodexx GmbH	Robert Koch Institute	?
EPI_ISL_2110478	Germany/un-RKI-I-125737/2021	2021-04-12	Europe	Germany	Eurofins LifeCodexx GmbH	Robert Koch Institute	?
EPI_ISL_2110480	Germany/un-RKI-I-125739/2021	2021-04-12	Europe	Germany	Eurofins LifeCodexx GmbH	Robert Koch Institute	?
EPI_ISL_2110482	Germany/un-RKI-I-125741/2021	2021-04-12	Europe	Germany	Eurofins LifeCodexx GmbH	Robert Koch Institute	?
EPI_ISL_2110483	Germany/un-RKI-I-125742/2021	2021-04-12	Europe	Germany	Eurofins LifeCodexx GmbH	Robert Koch Institute	?
EPI_ISL_2110484	Germany/un-RKI-I-125743/2021	2021-04-12	Europe	Germany	Eurofins LifeCodexx GmbH	Robert Koch Institute	?
EPI_ISL_2110485	Germany/un-RKI-I-125744/2021	2021-04-12	Europe	Germany	Eurofins LifeCodexx GmbH	Robert Koch Institute	?
EPI_ISL_2110486	Germany/un-RKI-I-125745/2021	2021-04-12	Europe	Germany	Eurofins LifeCodexx GmbH	Robert Koch Institute	?
EPI_ISL_2110487	Germany/un-RKI-I-125748/2021	2021-04-12	Europe	Germany	Eurofins LifeCodexx GmbH	Robert Koch Institute	?
EPI_ISL_2110488	Germany/un-RKI-I-125749/2021	2021-04-12	Europe	Germany	Eurofins LifeCodexx GmbH	Robert Koch Institute	?
EPI_ISL_2110489	Germany/un-RKI-I-125750/2021	2021-04-12	Europe	Germany	Eurofins LifeCodexx GmbH	Robert Koch Institute	?
EPI_ISL_2110490	Germany/un-RKI-I-125752/2021	2021-04-12	Europe	Germany	Eurofins LifeCodexx GmbH	Robert Koch Institute	?
EPI_ISL_2110491	Germany/un-RKI-I-125753/2021	2021-04-12	Europe	Germany	Eurofins LifeCodexx GmbH	Robert Koch Institute	?
EPI_ISL_2110492	Germany/un-RKI-I-125755/2021	2021-04-12	Europe	Germany	Eurofins LifeCodexx GmbH	Robert Koch Institute	?
EPI_ISL_2110493	Germany/un-RKI-I-125756/2021	2021-04-12	Europe	Germany	Eurofins LifeCodexx GmbH	Robert Koch Institute	?
EPI_ISL_2110494	Germany/un-RKI-I-125757/2021	2021-04-12	Europe	Germany	Eurofins LifeCodexx GmbH	Robert Koch Institute	?
EPI_ISL_2110495	Germany/un-RKI-I-125758/2021	2021-04-12	Europe	Germany	Eurofins LifeCodexx GmbH	Robert Koch Institute	?
EPI_ISL_2110496	Germany/un-RKI-I-125761/2021	2021-04-12	Europe	Germany	Eurofins LifeCodexx GmbH	Robert Koch Institute	?
EPI_ISL_2110497	Germany/un-RKI-I-125762/2021	2021-04-12	Europe	Germany	Eurofins LifeCodexx GmbH	Robert Koch Institute	?
EPI_ISL_2110498	Germany/un-RKI-I-125763/2021	2021-04-12	Europe	Germany	Eurofins LifeCodexx GmbH	Robert Koch Institute	?
EPI_ISL_2110499	Germany/un-RKI-I-125764/2021	2021-04-12	Europe	Germany	Eurofins LifeCodexx GmbH	Robert Koch Institute	?
EPI_ISL_2110500	Germany/un-RKI-I-125765/2021	2021-04-12	Europe	Germany	Eurofins LifeCodexx GmbH	Robert Koch Institute	?
EPI_ISL_2110501	Germany/un-RKI-I-125766/2021	2021-04-12	Europe	Germany	Eurofins LifeCodexx GmbH	Robert Koch Institute	?
EPI_ISL_2110502	Germany/un-RKI-I-125767/2021	2021-04-12	Europe	Germany	Eurofins LifeCodexx GmbH	Robert Koch Institute	?
EPI_ISL_2110503	Germany/un-RKI-I-125768/2021	2021-04-12	Europe	Germany	Eurofins LifeCodexx GmbH	Robert Koch Institute	?
EPI_ISL_2110504	Germany/un-RKI-I-125769/2021	2021-04-12	Europe	Germany	Eurofins LifeCodexx GmbH	Robert Koch Institute	?
EPI_ISL_2110505	Germany/un-RKI-I-125771/2021	2021-04-12	Europe	Germany	Eurofins LifeCodexx GmbH	Robert Koch Institute	?
EPI_ISL_2110506	Germany/un-RKI-I-125772/2021	2021-04-12	Europe	Germany	Eurofins LifeCodexx GmbH	Robert Koch Institute	?
EPI_ISL_2110507	Germany/un-RKI-I-125774/2021	2021-04-12	Europe	Germany	Eurofins LifeCodexx GmbH	Robert Koch Institute	?
EPI_ISL_2110508	Germany/un-RKI-I-125775/2021	2021-04-12	Europe	Germany	Eurofins LifeCodexx GmbH	Robert Koch Institute	?
EPI_ISL_2110509	Germany/un-RKI-I-125776/2021	2021-04-12	Europe	Germany	Eurofins LifeCodexx GmbH	Robert Koch Institute	?
EPI_ISL_2110510	Germany/un-RKI-I-125777/2021	2021-04-12	Europe	Germany	Eurofins LifeCodexx GmbH	Robert Koch Institute	?
EPI_ISL_2110511	Germany/un-RKI-I-125778/2021	2021-04-12	Europe	Germany	Eurofins LifeCodexx GmbH	Robert Koch Institute	?
EPI_ISL_2110512	Germany/un-RKI-I-125779/2021	2021-04-12	Europe	Germany	Eurofins LifeCodexx GmbH	Robert Koch Institute	?
EPI_ISL_2110513	Germany/un-RKI-I-125781/2021	2021-04-12	Europe	Germany	Eurofins LifeCodexx GmbH	Robert Koch Institute	?
EPI_ISL_2110514	Germany/un-RKI-I-125783/2021	2021-04-12	Europe	Germany	Eurofins LifeCodexx GmbH	Robert Koch Institute	?
EPI_ISL_2110515	Germany/un-RKI-I-125784/2021	2021-04-12	Europe	Germany	Eurofins LifeCodexx GmbH	Robert Koch Institute	?
EPI_ISL_2110516	Germany/un-RKI-I-125785/2021	2021-04-12	Europe	Germany	Eurofins LifeCodexx GmbH	Robert Koch Institute	?
EPI_ISL_2110517	Germany/un-RKI-I-125786/2021	2021-04-12	Europe	Germany	Eurofins LifeCodexx GmbH	Robert Koch Institute	?
EPI_ISL_2110518	Germany/un-RKI-I-125787/2021	2021-04-12	Europe	Germany	Eurofins LifeCodexx GmbH	Robert Koch Institute	?
EPI_ISL_2110519	Germany/un-RKI-I-125788/2021	2021-04-12	Europe	Germany	Eurofins LifeCodexx GmbH	Robert Koch Institute	?
EPI_ISL_2110520	Germany/un-RKI-I-125789/2021	2021-04-12	Europe	Germany	Eurofins LifeCodexx GmbH	Robert Koch Institute	?
EPI_ISL_2110521	Germany/un-RKI-I-125792/2021	2021-04-12	Europe	Germany	Eurofins LifeCodexx GmbH	Robert Koch Institute	?
EPI_ISL_2110522	Germany/un-RKI-I-125793/2021	2021-04-12	Europe	Germany	Eurofins LifeCodexx GmbH	Robert Koch Institute	?
EPI_ISL_2110523	Germany/un-RKI-I-125794/2021	2021-04-12	Europe	Germany	Eurofins LifeCodexx GmbH	Robert Koch Institute	?
EPI_ISL_2110524	Germany/un-RKI-I-125795/2021	2021-04-12	Europe	Germany	Eurofins LifeCodexx GmbH	Robert Koch Institute	?
EPI_ISL_2110525	Germany/un-RKI-I-125796/2021	2021-04-12	Europe	Germany	Eurofins LifeCodexx GmbH	Robert Koch Institute	?
EPI_ISL_2110526	Germany/un-RKI-I-125797/2021	2021-04-12	Europe	Germany	Eurofins LifeCodexx GmbH	Robert Koch Institute	?
EPI_ISL_2110527	Germany/un-RKI-I-125798/2021	2021-04-12	Europe	Germany	Eurofins LifeCodexx GmbH	Robert Koch Institute	?
EPI_ISL_2110528	Germany/un-RKI-I-125799/2021	2021-04-12	Europe	Germany	Eurofins LifeCodexx GmbH	Robert Koch Institute	?
EPI_ISL_2110529	Germany/un-RKI-I-125801/2021	2021-04-12	Europe	Germany	Eurofins LifeCodexx GmbH	Robert Koch Institute	?
EPI_ISL_2110530	Germany/un-RKI-I-125802/2021	2021-04-12	Europe	Germany	Eurofins LifeCodexx GmbH	Robert Koch Institute	?
EPI_ISL_2110531	Germany/un-RKI-I-125803/2021	2021-04-12	Europe	Germany	Eurofins LifeCodexx GmbH	Robert Koch Institute	?
EPI_ISL_2110532	Germany/un-RKI-I-125804/2021	2021-04-12	Europe	Germany	Eurofins LifeCodexx GmbH	Robert Koch Institute	?
EPI_ISL_2110533	Germany/un-RKI-I-125805/2021	2021-04-12	Europe	Germany	Eurofins LifeCodexx GmbH	Robert Koch Institute	?
EPI_ISL_2110534	Germany/un-RKI-I-125806/2021	2021-04-12	Europe	Germany	Eurofins LifeCodexx GmbH	Robert Koch Institute	?
EPI_ISL_2110535	Germany/un-RKI-I-125807/2021	2021-04-12	Europe	Germany	Eurofins LifeCodexx GmbH	Robert Koch Institute	?
EPI_ISL_2110536	Germany/un-RKI-I-125808/2021	2021-04-12	Europe	Germany	Eurofins LifeCodexx GmbH	Robert Koch Institute	?
EPI_ISL_2110537	Germany/un-RKI-I-125809/2021	2021-04-12	Europe	Germany	Eurofins LifeCodexx GmbH	Robert Koch Institute	?
EPI_ISL_2110538	Germany/un-RKI-I-125810/2021	2021-04-12	Europe	Germany	Eurofins LifeCodexx GmbH	Robert Koch Institute	?
EPI_ISL_2110539	Germany/un-RKI-I-125812/2021	2021-04-12	Europe	Germany	Eurofins LifeCodexx GmbH	Robert Koch Institute	?
EPI_ISL_2110540	Germany/un-RKI-I-125813/2021	2021-04-12	Europe	Germany	Eurofins LifeCodexx GmbH	Robert Koch Institute	?
EPI_ISL_2110541	Germany/un-RKI-I-125814/2021	2021-04-12	Europe	Germany	Eurofins LifeCodexx GmbH	Robert Koch Institute	?
EPI_ISL_2110542	Germany/un-RKI-I-125815/2021	2021-04-12	Europe	Germany	Eurofins LifeCodexx GmbH	Robert Koch Institute	?
EPI_ISL_2110543	Germany/un-RKI-I-125816/2021	2021-04-12	Europe	Germany	Eurofins LifeCodexx GmbH	Robert Koch Institute	?
EPI_ISL_2110544	Germany/un-RKI-I-125817/2021	2021-04-12	Europe	Germany	Eurofins LifeCodexx GmbH	Robert Koch Institute	?
EPI_ISL_2110545	Germany/un-RKI-I-125818/2021	2021-04-12	Europe	Germany	Eurofins LifeCodexx GmbH	Robert Koch Institute	?
EPI_ISL_2110546	Germany/un-RKI-I-125819/2021	2021-04-12	Europe	Germany	Eurofins LifeCodexx GmbH	Robert Koch Institute	?
EPI_ISL_2110547	Germany/un-RKI-I-125820/2021	2021-04-12	Europe	Germany	Eurofins LifeCodexx GmbH	Robert Koch Institute	?
EPI_ISL_2110548	Germany/un-RKI-I-125821/2021	2021-04-12	Europe	Germany	Eurofins LifeCodexx GmbH	Robert Koch Institute	?
EPI_ISL_2110549	Germany/un-RKI-I-125822/2021	2021-04-12	Europe	Germany	Eurofins LifeCodexx GmbH	Robert Koch Institute	?
EPI_ISL_2110550	Germany/un-RKI-I-125823/2021	2021-04-12	Europe	Germany	Eurofins LifeCodexx GmbH	Robert Koch Institute	?
EPI_ISL_2110551	Germany/un-RKI-I-125824/2021	2021-04-12	Europe	Germany	Eurofins LifeCodexx GmbH	Robert Koch Institute	?
EPI_ISL_2110552	Germany/un-RKI-I-125825/2021	2021-04-12	Europe	Germany	Eurofins LifeCodexx GmbH	Robert Koch Institute	?
EPI_ISL_2110553	Germany/un-RKI-I-125826/2021	2021-04-12	Europe	Germany	Eurofins LifeCodexx GmbH	Robert Koch Institute	?
EPI_ISL_2110554	Germany/un-RKI-I-125827/2021	2021-04-12	Europe	Germany	Eurofins LifeCodexx GmbH	Robert Koch Institute	?
EPI_ISL_2110555	Germany/un-RKI-I-125828/2021	2021-04-12	Europe	Germany	Eurofins LifeCodexx GmbH	Robert Koch Institute	?
EPI_ISL_2110556	Germany/un-RKI-I-125829/2021	2021-04-12	Europe	Germany	Eurofins LifeCodexx GmbH	Robert Koch Institute	?
EPI_ISL_2110557	Germany/un-RKI-I-125830/2021	2021-04-12	Europe	Germany	Eurofins LifeCodexx GmbH	Robert Koch Institute	?
EPI_ISL_2110558	Germany/un-RKI-I-125831/2021	2021-04-12	Europe	Germany	Eurofins LifeCodexx GmbH	Robert Koch Institute	?
EPI_ISL_2110559	Germany/un-RKI-I-125832/2021	2021-04-12	Europe	Germany	Eurofins LifeCodexx GmbH	Robert Koch Institute	?
EPI_ISL_2110560	Germany/un-RKI-I-125833/2021	2021-04-12	Europe	Germany	Eurofins LifeCodexx GmbH	Robert Koch Institute	?
EPI_ISL_2110561	Germany/un-RKI-I-125834/2021	2021-04-12	Europe	Germany	Eurofins LifeCodexx GmbH	Robert Koch Institute	?
EPI_ISL_2110562	Germany/un-RKI-I-125835/2021	2021-04-12	Europe	Germany	Eurofins LifeCodexx GmbH	Robert Koch Institute	?
EPI_ISL_2110563	Germany/un-RKI-I-125836/2021	2021-04-12	Europe	Germany	Eurofins LifeCodexx GmbH	Robert Koch Institute	?
EPI_ISL_2110564	Germany/un-RKI-I-125837/2021	2021-04-12	Europe	Germany	Eurofins LifeCodexx GmbH	Robert Koch Institute	?
EPI_ISL_2110565	Germany/un-RKI-I-125838/2021	2021-04-12	Europe	Germany	Eurofins LifeCodexx GmbH	Robert Koch Institute	?
EPI_ISL_2110566	Germany/un-RKI-I-125839/2021	2021-04-12	Europe	Germany	Eurofins LifeCodexx GmbH	Robert Koch Institute	?
EPI_ISL_2110567	Germany/un-RKI-I-125840/2021	2021-04-12	Europe	Germany	Eurofins LifeCodexx GmbH	Robert Koch Institute	?
EPI_ISL_2110568	Germany/un-RKI-I-125841/2021	2021-04-12	Europe	Germany	Eurofins LifeCodexx GmbH	Robert Koch Institute	?
EPI_ISL_2110569	Germany/un-RKI-I-125842/2021	2021-04-12	Europe	Germany	Eurofins LifeCodexx GmbH	Robert Koch Institute	?
EPI_ISL_2110570	Germany/un-RKI-I-125843/2021	2021-04-12	Europe	Germany	Eurofins LifeCodexx GmbH	Robert Koch Institute	?
EPI_ISL_2110571	Germany/un-RKI-I-125844/2021	2021-04-12	Europe	Germany	Eurofins LifeCodexx GmbH	Robert Koch Institute	?
EPI_ISL_2110572	Germany/un-RKI-I-125845/2021	2021-04-12	Europe	Germany	Eurofins LifeCodexx GmbH	Robert Koch Institute	?
EPI_ISL_2110573	Germany/un-RKI-I-125846/2021	2021-04-12	Europe	Germany	Eurofins LifeCodexx GmbH	Robert Koch Institute	?
EPI_ISL_2110574	Germany/un-RKI-I-125848/2021	2021-04-12	Europe	Germany	Eurofins LifeCodexx GmbH	Robert Koch Institute	?
EPI_ISL_2110575	Germany/un-RKI-I-125849/2021	2021-04-12	Europe	Germany	Eurofins LifeCodexx GmbH	Robert Koch Institute	?
EPI_ISL_2110576	Germany/un-RKI-I-125850/2021	2021-04-12	Europe	Germany	Eurofins LifeCodexx GmbH	Robert Koch Institute	?
EPI_ISL_2110577	Germany/un-RKI-I-125851/2021	2021-04-12	Europe	Germany	Eurofins LifeCodexx GmbH	Robert Koch Institute	?
EPI_ISL_2110578	Germany/un-RKI-I-125852/2021	2021-04-12	Europe	Germany	Eurofins LifeCodexx GmbH	Robert Koch Institute	?
EPI_ISL_2110579	Germany/un-RKI-I-125853/2021	2021-04-12	Europe	Germany	Eurofins LifeCodexx GmbH	Robert Koch Institute	?
EPI_ISL_2110580	Germany/un-RKI-I-125854/2021	2021-04-12	Europe	Germany	Eurofins LifeCodexx GmbH	Robert Koch Institute	?
EPI_ISL_2110581	Germany/un-RKI-I-125855/2021	2021-04-12	Europe	Germany	Eurofins LifeCodexx GmbH	Robert Koch Institute	?
EPI_ISL_2110582	Germany/un-RKI-I-125856/2021	2021-04-12	Europe	Germany	Eurofins LifeCodexx GmbH	Robert Koch Institute	?
EPI_ISL_2110583	Germany/un-RKI-I-125857/2021	2021-04-12	Europe	Germany	Eurofins LifeCodexx GmbH	Robert Koch Institute	?
EPI_ISL_2110584	Germany/un-RKI-I-125858/2021	2021-04-12	Europe	Germany	Eurofins LifeCodexx GmbH	Robert Koch Institute	?
EPI_ISL_2110585	Germany/un-RKI-I-125860/2021	2021-04-12	Europe	Germany	Eurofins LifeCodexx GmbH	Robert Koch Institute	?
EPI_ISL_2110586	Germany/un-RKI-I-125861/2021	2021-04-12	Europe	Germany	Eurofins LifeCodexx GmbH	Robert Koch Institute	?
EPI_ISL_2110587	Germany/un-RKI-I-125862/2021	2021-04-12	Europe	Germany	Eurofins LifeCodexx GmbH	Robert Koch Institute	?
EPI_ISL_2110588	Germany/un-RKI-I-125863/2021	2021-04-12	Europe	Germany	Eurofins LifeCodexx GmbH	Robert Koch Institute	?
EPI_ISL_2110589	Germany/un-RKI-I-125864/2021	2021-04-12	Europe	Germany	Eurofins LifeCodexx GmbH	Robert Koch Institute	?
EPI_ISL_2110590	Germany/un-RKI-I-125865/2021	2021-04-12	Europe	Germany	Eurofins LifeCodexx GmbH	Robert Koch Institute	?
EPI_ISL_2110591	Germany/un-RKI-I-125866/2021	2021-04-12	Europe	Germany	Eurofins LifeCodexx GmbH	Robert Koch Institute	?
EPI_ISL_2110592	Germany/un-RKI-I-125867/2021	2021-04-12	Europe	Germany	Eurofins LifeCodexx GmbH	Robert Koch Institute	?
EPI_ISL_2110593	Germany/un-RKI-I-125868/2021	2021-04-12	Europe	Germany	Eurofins LifeCodexx GmbH	Robert Koch Institute	?
EPI_ISL_2110594	Germany/un-RKI-I-125869/2021	2021-04-12	Europe	Germany	Eurofins LifeCodexx GmbH	Robert Koch Institute	?
EPI_ISL_2110595	Germany/un-RKI-I-125870/2021	2021-04-12	Europe	Germany	Eurofins LifeCodexx GmbH	Robert Koch Institute	?
EPI_ISL_2110596	Germany/un-RKI-I-125871/2021	2021-04-12	Europe	Germany	Eurofins LifeCodexx GmbH	Robert Koch Institute	?
EPI_ISL_2110597	Germany/un-RKI-I-125872/2021	2021-04-12	Europe	Germany	Eurofins LifeCodexx GmbH	Robert Koch Institute	?
EPI_ISL_2110598	Germany/un-RKI-I-125873/2021	2021-04-12	Europe	Germany	Eurofins LifeCodexx GmbH	Robert Koch Institute	?
EPI_ISL_2110599	Germany/un-RKI-I-125874/2021	2021-04-12	Europe	Germany	Eurofins LifeCodexx GmbH	Robert Koch Institute	?
EPI_ISL_2110600	Germany/un-RKI-I-125875/2021	2021-04-12	Europe	Germany	Eurofins LifeCodexx GmbH	Robert Koch Institute	?
EPI_ISL_2110601	Germany/un-RKI-I-125876/2021	2021-04-12	Europe	Germany	Eurofins LifeCodexx GmbH	Robert Koch Institute	?
EPI_ISL_2110602	Germany/un-RKI-I-125877/2021	2021-04-12	Europe	Germany	Eurofins LifeCodexx GmbH	Robert Koch Institute	?
EPI_ISL_2110603	Germany/un-RKI-I-125879/2021	2021-04-12	Europe	Germany	Eurofins LifeCodexx GmbH	Robert Koch Institute	?
EPI_ISL_2110604	Germany/un-RKI-I-125880/2021	2021-04-12	Europe	Germany	Eurofins LifeCodexx GmbH	Robert Koch Institute	?
EPI_ISL_2110605	Germany/un-RKI-I-125881/2021	2021-04-12	Europe	Germany	Eurofins LifeCodexx GmbH	Robert Koch Institute	?
EPI_ISL_2110607	Germany/un-RKI-I-125883/2021	2021-04-12	Europe	Germany	Eurofins LifeCodexx GmbH	Robert Koch Institute	?
EPI_ISL_2110608	Germany/un-RKI-I-125884/2021	2021-04-12	Europe	Germany	Eurofins LifeCodexx GmbH	Robert Koch Institute	?
EPI_ISL_2110609	Germany/un-RKI-I-125885/2021	2021-04-12	Europe	Germany	Eurofins LifeCodexx GmbH	Robert Koch Institute	?
EPI_ISL_2110610	Germany/un-RKI-I-125886/2021	2021-04-12	Europe	Germany	Eurofins LifeCodexx GmbH	Robert Koch Institute	?
EPI_ISL_2110611	Germany/un-RKI-I-125887/2021	2021-04-12	Europe	Germany	Eurofins LifeCodexx GmbH	Robert Koch Institute	?
EPI_ISL_2110612	Germany/un-RKI-I-125888/2021	2021-04-12	Europe	Germany	Eurofins LifeCodexx GmbH	Robert Koch Institute	?
EPI_ISL_2110613	Germany/un-RKI-I-125889/2021	2021-04-12	Europe	Germany	Eurofins LifeCodexx GmbH	Robert Koch Institute	?
EPI_ISL_2110614	Germany/un-RKI-I-125890/2021	2021-04-12	Europe	Germany	Eurofins LifeCodexx GmbH	Robert Koch Institute	?
EPI_ISL_2110616	Germany/un-RKI-I-125893/2021	2021-04-12	Europe	Germany	Eurofins LifeCodexx GmbH	Robert Koch Institute	?
EPI_ISL_2110617	Germany/un-RKI-I-125894/2021	2021-04-12	Europe	Germany	Eurofins LifeCodexx GmbH	Robert Koch Institute	?
EPI_ISL_2110618	Germany/un-RKI-I-125895/2021	2021-04-12	Europe	Germany	Eurofins LifeCodexx GmbH	Robert Koch Institute	?
EPI_ISL_2110619	Germany/un-RKI-I-125896/2021	2021-04-12	Europe	Germany	Eurofins LifeCodexx GmbH	Robert Koch Institute	?
EPI_ISL_2110620	Germany/un-RKI-I-125897/2021	2021-04-12	Europe	Germany	Eurofins LifeCodexx GmbH	Robert Koch Institute	?
EPI_ISL_2110621	Germany/un-RKI-I-125898/2021	2021-04-12	Europe	Germany	Eurofins LifeCodexx GmbH	Robert Koch Institute	?
EPI_ISL_2110622	Germany/un-RKI-I-125901/2021	2021-04-12	Europe	Germany	Eurofins LifeCodexx GmbH	Robert Koch Institute	?
EPI_ISL_2110623	Germany/un-RKI-I-125902/2021	2021-04-12	Europe	Germany	Eurofins LifeCodexx GmbH	Robert Koch Institute	?
EPI_ISL_2110624	Germany/un-RKI-I-125903/2021	2021-04-12	Europe	Germany	Eurofins LifeCodexx GmbH	Robert Koch Institute	?
EPI_ISL_2110625	Germany/un-RKI-I-125904/2021	2021-04-12	Europe	Germany	Eurofins LifeCodexx GmbH	Robert Koch Institute	?
EPI_ISL_2110626	Germany/un-RKI-I-125905/2021	2021-04-12	Europe	Germany	Eurofins LifeCodexx GmbH	Robert Koch Institute	?
EPI_ISL_2110627	Germany/un-RKI-I-125906/2021	2021-04-12	Europe	Germany	Eurofins LifeCodexx GmbH	Robert Koch Institute	?
EPI_ISL_2110629	Germany/un-RKI-I-125908/2021	2021-04-12	Europe	Germany	Eurofins LifeCodexx GmbH	Robert Koch Institute	?
EPI_ISL_2110630	Germany/un-RKI-I-125909/2021	2021-04-12	Europe	Germany	Eurofins LifeCodexx GmbH	Robert Koch Institute	?
EPI_ISL_2110631	Germany/un-RKI-I-125910/2021	2021-04-12	Europe	Germany	Eurofins LifeCodexx GmbH	Robert Koch Institute	?
EPI_ISL_2110633	Germany/un-RKI-I-125912/2021	2021-04-12	Europe	Germany	Eurofins LifeCodexx GmbH	Robert Koch Institute	?
EPI_ISL_2110634	Germany/un-RKI-I-125914/2021	2021-04-12	Europe	Germany	Eurofins LifeCodexx GmbH	Robert Koch Institute	?
EPI_ISL_2110635	Germany/un-RKI-I-125915/2021	2021-04-12	Europe	Germany	Eurofins LifeCodexx GmbH	Robert Koch Institute	?
EPI_ISL_2110636	Germany/un-RKI-I-125916/2021	2021-04-12	Europe	Germany	Eurofins LifeCodexx GmbH	Robert Koch Institute	?
EPI_ISL_2110637	Germany/un-RKI-I-125917/2021	2021-04-12	Europe	Germany	Eurofins LifeCodexx GmbH	Robert Koch Institute	?
EPI_ISL_2110638	Germany/un-RKI-I-125918/2021	2021-04-12	Europe	Germany	Eurofins LifeCodexx GmbH	Robert Koch Institute	?
EPI_ISL_2110639	Germany/un-RKI-I-125919/2021	2021-04-12	Europe	Germany	Eurofins LifeCodexx GmbH	Robert Koch Institute	?
EPI_ISL_2110640	Germany/un-RKI-I-125920/2021	2021-04-12	Europe	Germany	Eurofins LifeCodexx GmbH	Robert Koch Institute	?
EPI_ISL_2110641	Germany/un-RKI-I-125921/2021	2021-04-12	Europe	Germany	Eurofins LifeCodexx GmbH	Robert Koch Institute	?
EPI_ISL_2110644	Germany/un-RKI-I-125923/2021	2021-04-12	Europe	Germany	Eurofins LifeCodexx GmbH	Robert Koch Institute	?
EPI_ISL_2110645	Germany/un-RKI-I-125924/2021	2021-04-12	Europe	Germany	Eurofins LifeCodexx GmbH	Robert Koch Institute	?
EPI_ISL_2110646	Germany/un-RKI-I-125925/2021	2021-04-12	Europe	Germany	Eurofins LifeCodexx GmbH	Robert Koch Institute	?
EPI_ISL_2110647	Germany/un-RKI-I-125926/2021	2021-04-12	Europe	Germany	Eurofins LifeCodexx GmbH	Robert Koch Institute	?
EPI_ISL_2110648	Germany/un-RKI-I-125927/2021	2021-04-12	Europe	Germany	Eurofins LifeCodexx GmbH	Robert Koch Institute	?
EPI_ISL_2110649	Germany/un-RKI-I-125928/2021	2021-04-12	Europe	Germany	Eurofins LifeCodexx GmbH	Robert Koch Institute	?
EPI_ISL_2110650	Germany/un-RKI-I-125929/2021	2021-04-12	Europe	Germany	Eurofins LifeCodexx GmbH	Robert Koch Institute	?
EPI_ISL_2110651	Germany/un-RKI-I-125930/2021	2021-04-12	Europe	Germany	Eurofins LifeCodexx GmbH	Robert Koch Institute	?
EPI_ISL_2110652	Germany/un-RKI-I-125931/2021	2021-04-12	Europe	Germany	Eurofins LifeCodexx GmbH	Robert Koch Institute	?
EPI_ISL_2110653	Germany/un-RKI-I-125932/2021	2021-04-12	Europe	Germany	Eurofins LifeCodexx GmbH	Robert Koch Institute	?
EPI_ISL_2110654	Germany/un-RKI-I-125933/2021	2021-04-12	Europe	Germany	Eurofins LifeCodexx GmbH	Robert Koch Institute	?
EPI_ISL_2110655	Germany/un-RKI-I-125934/2021	2021-04-12	Europe	Germany	Eurofins LifeCodexx GmbH	Robert Koch Institute	?
EPI_ISL_2110656	Germany/un-RKI-I-125935/2021	2021-04-12	Europe	Germany	Eurofins LifeCodexx GmbH	Robert Koch Institute	?
EPI_ISL_2110657	Germany/un-RKI-I-125936/2021	2021-04-12	Europe	Germany	Eurofins LifeCodexx GmbH	Robert Koch Institute	?
EPI_ISL_2110658	Germany/un-RKI-I-125937/2021	2021-04-12	Europe	Germany	Eurofins LifeCodexx GmbH	Robert Koch Institute	?
EPI_ISL_2110659	Germany/un-RKI-I-125938/2021	2021-04-12	Europe	Germany	Eurofins LifeCodexx GmbH	Robert Koch Institute	?
EPI_ISL_2110660	Germany/un-RKI-I-125939/2021	2021-04-12	Europe	Germany	Eurofins LifeCodexx GmbH	Robert Koch Institute	?
EPI_ISL_2110661	Germany/un-RKI-I-125940/2021	2021-04-12	Europe	Germany	Eurofins LifeCodexx GmbH	Robert Koch Institute	?
EPI_ISL_2110662	Germany/un-RKI-I-125941/2021	2021-04-12	Europe	Germany	Eurofins LifeCodexx GmbH	Robert Koch Institute	?
EPI_ISL_2110663	Germany/un-RKI-I-125942/2021	2021-04-12	Europe	Germany	Eurofins LifeCodexx GmbH	Robert Koch Institute	?
EPI_ISL_2110664	Germany/un-RKI-I-125943/2021	2021-04-12	Europe	Germany	Eurofins LifeCodexx GmbH	Robert Koch Institute	?
EPI_ISL_2110665	Germany/un-RKI-I-125944/2021	2021-04-12	Europe	Germany	Eurofins LifeCodexx GmbH	Robert Koch Institute	?
EPI_ISL_2110666	Germany/un-RKI-I-125945/2021	2021-04-12	Europe	Germany	Eurofins LifeCodexx GmbH	Robert Koch Institute	?
EPI_ISL_2110667	Germany/un-RKI-I-125946/2021	2021-04-12	Europe	Germany	Eurofins LifeCodexx GmbH	Robert Koch Institute	?
EPI_ISL_2110668	Germany/un-RKI-I-125947/2021	2021-04-12	Europe	Germany	Eurofins LifeCodexx GmbH	Robert Koch Institute	?
EPI_ISL_2110669	Germany/un-RKI-I-125948/2021	2021-04-12	Europe	Germany	Eurofins LifeCodexx GmbH	Robert Koch Institute	?
EPI_ISL_2110670	Germany/un-RKI-I-125949/2021	2021-04-12	Europe	Germany	Eurofins LifeCodexx GmbH	Robert Koch Institute	?
EPI_ISL_2110671	Germany/un-RKI-I-125950/2021	2021-04-12	Europe	Germany	Eurofins LifeCodexx GmbH	Robert Koch Institute	?
EPI_ISL_2110672	Germany/un-RKI-I-125951/2021	2021-04-12	Europe	Germany	Eurofins LifeCodexx GmbH	Robert Koch Institute	?
EPI_ISL_2110673	Germany/un-RKI-I-125953/2021	2021-04-12	Europe	Germany	Eurofins LifeCodexx GmbH	Robert Koch Institute	?
EPI_ISL_2110674	Germany/un-RKI-I-125955/2021	2021-04-12	Europe	Germany	Eurofins LifeCodexx GmbH	Robert Koch Institute	?
EPI_ISL_2110675	Germany/un-RKI-I-125956/2021	2021-04-12	Europe	Germany	Eurofins LifeCodexx GmbH	Robert Koch Institute	?
EPI_ISL_2110676	Germany/un-RKI-I-125957/2021	2021-04-12	Europe	Germany	Eurofins LifeCodexx GmbH	Robert Koch Institute	?
EPI_ISL_2110677	Germany/un-RKI-I-125958/2021	2021-04-12	Europe	Germany	Eurofins LifeCodexx GmbH	Robert Koch Institute	?
EPI_ISL_2110678	Germany/un-RKI-I-125959/2021	2021-04-12	Europe	Germany	Eurofins LifeCodexx GmbH	Robert Koch Institute	?
EPI_ISL_2110679	Germany/un-RKI-I-125960/2021	2021-04-12	Europe	Germany	Eurofins LifeCodexx GmbH	Robert Koch Institute	?
EPI_ISL_2110680	Germany/un-RKI-I-125961/2021	2021-04-12	Europe	Germany	Eurofins LifeCodexx GmbH	Robert Koch Institute	?
EPI_ISL_2110681	Germany/un-RKI-I-125962/2021	2021-04-12	Europe	Germany	Eurofins LifeCodexx GmbH	Robert Koch Institute	?
EPI_ISL_2110682	Germany/un-RKI-I-125963/2021	2021-04-12	Europe	Germany	Eurofins LifeCodexx GmbH	Robert Koch Institute	?
EPI_ISL_2110683	Germany/un-RKI-I-125965/2021	2021-04-12	Europe	Germany	Eurofins LifeCodexx GmbH	Robert Koch Institute	?
EPI_ISL_2110684	Germany/un-RKI-I-125966/2021	2021-04-12	Europe	Germany	Eurofins LifeCodexx GmbH	Robert Koch Institute	?
EPI_ISL_2110685	Germany/un-RKI-I-125967/2021	2021-04-12	Europe	Germany	Eurofins LifeCodexx GmbH	Robert Koch Institute	?
EPI_ISL_2110686	Germany/un-RKI-I-125968/2021	2021-04-12	Europe	Germany	Eurofins LifeCodexx GmbH	Robert Koch Institute	?
EPI_ISL_2110687	Germany/un-RKI-I-125969/2021	2021-04-12	Europe	Germany	Eurofins LifeCodexx GmbH	Robert Koch Institute	?
EPI_ISL_2110688	Germany/un-RKI-I-125970/2021	2021-04-12	Europe	Germany	Eurofins LifeCodexx GmbH	Robert Koch Institute	?
EPI_ISL_2110689	Germany/un-RKI-I-125971/2021	2021-04-12	Europe	Germany	Eurofins LifeCodexx GmbH	Robert Koch Institute	?
EPI_ISL_2110690	Germany/un-RKI-I-125972/2021	2021-04-12	Europe	Germany	Eurofins LifeCodexx GmbH	Robert Koch Institute	?
EPI_ISL_2110691	Germany/un-RKI-I-125973/2021	2021-04-12	Europe	Germany	Eurofins LifeCodexx GmbH	Robert Koch Institute	?
EPI_ISL_2110692	Germany/un-RKI-I-125974/2021	2021-04-12	Europe	Germany	Eurofins LifeCodexx GmbH	Robert Koch Institute	?
EPI_ISL_2110693	Germany/un-RKI-I-125975/2021	2021-04-12	Europe	Germany	Eurofins LifeCodexx GmbH	Robert Koch Institute	?
EPI_ISL_2110696	Germany/un-RKI-I-125979/2021	2021-04-12	Europe	Germany	Eurofins LifeCodexx GmbH	Robert Koch Institute	?
EPI_ISL_2110697	Germany/un-RKI-I-125980/2021	2021-04-12	Europe	Germany	Eurofins LifeCodexx GmbH	Robert Koch Institute	?
EPI_ISL_2110698	Germany/un-RKI-I-125981/2021	2021-04-12	Europe	Germany	Eurofins LifeCodexx GmbH	Robert Koch Institute	?
EPI_ISL_2110699	Germany/un-RKI-I-125982/2021	2021-04-12	Europe	Germany	Eurofins LifeCodexx GmbH	Robert Koch Institute	?
EPI_ISL_2110700	Germany/un-RKI-I-125983/2021	2021-04-12	Europe	Germany	Eurofins LifeCodexx GmbH	Robert Koch Institute	?
EPI_ISL_2110701	Germany/un-RKI-I-125984/2021	2021-04-12	Europe	Germany	Eurofins LifeCodexx GmbH	Robert Koch Institute	?
EPI_ISL_2110702	Germany/un-RKI-I-125985/2021	2021-04-12	Europe	Germany	Eurofins LifeCodexx GmbH	Robert Koch Institute	?
EPI_ISL_2110704	Germany/un-RKI-I-125987/2021	2021-04-12	Europe	Germany	Eurofins LifeCodexx GmbH	Robert Koch Institute	?
EPI_ISL_2110705	Germany/un-RKI-I-125988/2021	2021-04-12	Europe	Germany	Eurofins LifeCodexx GmbH	Robert Koch Institute	?
EPI_ISL_2110706	Germany/un-RKI-I-125989/2021	2021-04-12	Europe	Germany	Eurofins LifeCodexx GmbH	Robert Koch Institute	?
EPI_ISL_2110707	Germany/un-RKI-I-125990/2021	2021-04-12	Europe	Germany	Eurofins LifeCodexx GmbH	Robert Koch Institute	?
EPI_ISL_2110708	Germany/un-RKI-I-125992/2021	2021-04-12	Europe	Germany	Eurofins LifeCodexx GmbH	Robert Koch Institute	?
EPI_ISL_2110709	Germany/un-RKI-I-125993/2021	2021-04-12	Europe	Germany	Eurofins LifeCodexx GmbH	Robert Koch Institute	?
EPI_ISL_2110710	Germany/un-RKI-I-125994/2021	2021-04-12	Europe	Germany	Eurofins LifeCodexx GmbH	Robert Koch Institute	?
EPI_ISL_2110711	Germany/un-RKI-I-125995/2021	2021-04-12	Europe	Germany	Eurofins LifeCodexx GmbH	Robert Koch Institute	?
EPI_ISL_2110712	Germany/un-RKI-I-125996/2021	2021-04-12	Europe	Germany	Eurofins LifeCodexx GmbH	Robert Koch Institute	?
EPI_ISL_2110713	Germany/un-RKI-I-125997/2021	2021-04-12	Europe	Germany	Eurofins LifeCodexx GmbH	Robert Koch Institute	?
EPI_ISL_2110714	Germany/un-RKI-I-125998/2021	2021-04-12	Europe	Germany	Eurofins LifeCodexx GmbH	Robert Koch Institute	?
EPI_ISL_2110715	Germany/un-RKI-I-125999/2021	2021-04-12	Europe	Germany	Eurofins LifeCodexx GmbH	Robert Koch Institute	?
EPI_ISL_2110716	Germany/un-RKI-I-126000/2021	2021-04-12	Europe	Germany	Eurofins LifeCodexx GmbH	Robert Koch Institute	?
EPI_ISL_2110717	Germany/un-RKI-I-126001/2021	2021-04-12	Europe	Germany	Eurofins LifeCodexx GmbH	Robert Koch Institute	?
EPI_ISL_2110718	Germany/un-RKI-I-126002/2021	2021-04-12	Europe	Germany	Eurofins LifeCodexx GmbH	Robert Koch Institute	?
EPI_ISL_2110719	Germany/un-RKI-I-126003/2021	2021-04-12	Europe	Germany	Eurofins LifeCodexx GmbH	Robert Koch Institute	?
EPI_ISL_2110720	Germany/un-RKI-I-126004/2021	2021-04-12	Europe	Germany	Eurofins LifeCodexx GmbH	Robert Koch Institute	?
EPI_ISL_2110721	Germany/un-RKI-I-126005/2021	2021-04-12	Europe	Germany	Eurofins LifeCodexx GmbH	Robert Koch Institute	?
EPI_ISL_2110722	Germany/un-RKI-I-126006/2021	2021-04-12	Europe	Germany	Eurofins LifeCodexx GmbH	Robert Koch Institute	?
EPI_ISL_2110723	Germany/un-RKI-I-126007/2021	2021-04-12	Europe	Germany	Eurofins LifeCodexx GmbH	Robert Koch Institute	?
EPI_ISL_2110724	Germany/un-RKI-I-126008/2021	2021-04-12	Europe	Germany	Eurofins LifeCodexx GmbH	Robert Koch Institute	?
EPI_ISL_2110725	Germany/un-RKI-I-126009/2021	2021-04-12	Europe	Germany	Eurofins LifeCodexx GmbH	Robert Koch Institute	?
EPI_ISL_2110726	Germany/un-RKI-I-126010/2021	2021-04-12	Europe	Germany	Eurofins LifeCodexx GmbH	Robert Koch Institute	?
EPI_ISL_2110727	Germany/un-RKI-I-126011/2021	2021-04-12	Europe	Germany	Eurofins LifeCodexx GmbH	Robert Koch Institute	?
EPI_ISL_2110729	Germany/un-RKI-I-126013/2021	2021-04-12	Europe	Germany	Eurofins LifeCodexx GmbH	Robert Koch Institute	?
EPI_ISL_2110730	Germany/un-RKI-I-126014/2021	2021-04-12	Europe	Germany	Eurofins LifeCodexx GmbH	Robert Koch Institute	?
EPI_ISL_2110731	Germany/un-RKI-I-126015/2021	2021-04-12	Europe	Germany	Eurofins LifeCodexx GmbH	Robert Koch Institute	?
EPI_ISL_2110732	Germany/un-RKI-I-126016/2021	2021-04-12	Europe	Germany	Eurofins LifeCodexx GmbH	Robert Koch Institute	?
EPI_ISL_2110733	Germany/un-RKI-I-126017/2021	2021-04-12	Europe	Germany	Eurofins LifeCodexx GmbH	Robert Koch Institute	?
EPI_ISL_2110734	Germany/un-RKI-I-126018/2021	2021-04-12	Europe	Germany	Eurofins LifeCodexx GmbH	Robert Koch Institute	?
EPI_ISL_2110735	Germany/un-RKI-I-126019/2021	2021-04-12	Europe	Germany	Eurofins LifeCodexx GmbH	Robert Koch Institute	?
EPI_ISL_2110736	Germany/un-RKI-I-126020/2021	2021-04-12	Europe	Germany	Eurofins LifeCodexx GmbH	Robert Koch Institute	?
EPI_ISL_2110737	Germany/un-RKI-I-126021/2021	2021-04-12	Europe	Germany	Eurofins LifeCodexx GmbH	Robert Koch Institute	?
EPI_ISL_2110738	Germany/un-RKI-I-126022/2021	2021-04-12	Europe	Germany	Eurofins LifeCodexx GmbH	Robert Koch Institute	?
EPI_ISL_2110739	Germany/un-RKI-I-126023/2021	2021-04-12	Europe	Germany	Eurofins LifeCodexx GmbH	Robert Koch Institute	?
EPI_ISL_2110740	Germany/un-RKI-I-126024/2021	2021-04-12	Europe	Germany	Eurofins LifeCodexx GmbH	Robert Koch Institute	?
EPI_ISL_2110742	Germany/un-RKI-I-126028/2021	2021-04-12	Europe	Germany	Eurofins LifeCodexx GmbH	Robert Koch Institute	?
EPI_ISL_2110743	Germany/un-RKI-I-126029/2021	2021-04-12	Europe	Germany	Eurofins LifeCodexx GmbH	Robert Koch Institute	?
EPI_ISL_2110744	Germany/un-RKI-I-126030/2021	2021-04-12	Europe	Germany	Eurofins LifeCodexx GmbH	Robert Koch Institute	?
EPI_ISL_2110745	Germany/un-RKI-I-126031/2021	2021-04-12	Europe	Germany	Eurofins LifeCodexx GmbH	Robert Koch Institute	?
EPI_ISL_2110746	Germany/un-RKI-I-126032/2021	2021-04-12	Europe	Germany	Eurofins LifeCodexx GmbH	Robert Koch Institute	?
EPI_ISL_2110747	Germany/un-RKI-I-126033/2021	2021-04-12	Europe	Germany	Eurofins LifeCodexx GmbH	Robert Koch Institute	?
EPI_ISL_2110748	Germany/un-RKI-I-126034/2021	2021-04-12	Europe	Germany	Eurofins LifeCodexx GmbH	Robert Koch Institute	?
EPI_ISL_2110749	Germany/un-RKI-I-126036/2021	2021-04-12	Europe	Germany	Eurofins LifeCodexx GmbH	Robert Koch Institute	?
EPI_ISL_2110750	Germany/un-RKI-I-126037/2021	2021-04-12	Europe	Germany	Eurofins LifeCodexx GmbH	Robert Koch Institute	?
EPI_ISL_2110751	Germany/un-RKI-I-126038/2021	2021-04-12	Europe	Germany	Eurofins LifeCodexx GmbH	Robert Koch Institute	?
EPI_ISL_2110752	Germany/un-RKI-I-126039/2021	2021-04-12	Europe	Germany	Eurofins LifeCodexx GmbH	Robert Koch Institute	?
EPI_ISL_2110754	Germany/un-RKI-I-126041/2021	2021-04-12	Europe	Germany	Eurofins LifeCodexx GmbH	Robert Koch Institute	?
EPI_ISL_2110755	Germany/un-RKI-I-126042/2021	2021-04-12	Europe	Germany	Eurofins LifeCodexx GmbH	Robert Koch Institute	?
EPI_ISL_2110756	Germany/un-RKI-I-126043/2021	2021-04-12	Europe	Germany	Eurofins LifeCodexx GmbH	Robert Koch Institute	?
EPI_ISL_2110757	Germany/un-RKI-I-126044/2021	2021-04-12	Europe	Germany	Eurofins LifeCodexx GmbH	Robert Koch Institute	?
EPI_ISL_2110758	Germany/un-RKI-I-126045/2021	2021-04-12	Europe	Germany	Eurofins LifeCodexx GmbH	Robert Koch Institute	?
EPI_ISL_2110759	Germany/un-RKI-I-126046/2021	2021-04-12	Europe	Germany	Eurofins LifeCodexx GmbH	Robert Koch Institute	?
EPI_ISL_2110760	Germany/un-RKI-I-126047/2021	2021-04-12	Europe	Germany	Eurofins LifeCodexx GmbH	Robert Koch Institute	?
EPI_ISL_2110766	Germany/un-RKI-I-126191/2021	2021-03-31	Europe	Germany	Landesgesundheitsamt Baden-Wurttemberg	Robert Koch Institute	?
EPI_ISL_2110767	Germany/un-RKI-I-126192/2021	2021-04-13	Europe	Germany	Landesgesundheitsamt Baden-Wurttemberg	Robert Koch Institute	?
EPI_ISL_2110774	Germany/un-RKI-I-126199/2021	2021-04-13	Europe	Germany	Landesgesundheitsamt Baden-Wurttemberg	Robert Koch Institute	?
EPI_ISL_2110776	Germany/un-RKI-I-126201/2021	2021-04-19	Europe	Germany	Landesgesundheitsamt Baden-Wurttemberg	Robert Koch Institute	?
EPI_ISL_2110783	Germany/un-RKI-I-126209/2021	2021-04-05	Europe	Germany	Landesgesundheitsamt Baden-Wurttemberg	Robert Koch Institute	?
EPI_ISL_2110862	Germany/un-RKI-I-126279/2021	2021-04-18	Europe	Germany	Institut fur Klinische Transfusionsmedizin und Immungenetik DRK Blutspendedienst Baden-Wurttemberg	Robert Koch Institute	?
EPI_ISL_2111434	Germany/un-RKI-I-127281/2021	2021-04-21	Europe	Germany	Klinikum Stuttgart	Robert Koch Institute	?
EPI_ISL_2111435	Germany/un-RKI-I-127282/2021	2021-04-17	Europe	Germany	Eurofins LifeCodexx GmbH	Robert Koch Institute	?
EPI_ISL_2111436	Germany/un-RKI-I-127283/2021	2021-04-15	Europe	Germany	Eurofins LifeCodexx GmbH	Robert Koch Institute	?
EPI_ISL_2111437	Germany/un-RKI-I-127284/2021	2021-04-15	Europe	Germany	Eurofins LifeCodexx GmbH	Robert Koch Institute	?
EPI_ISL_2112185	Germany/un-RKI-I-128613/2021	2021-04-27	Europe	Germany	SYNLAB Jena Oncoscreen	Robert Koch Institute	?
EPI_ISL_2112186	Germany/un-RKI-I-128614/2021	2021-04-28	Europe	Germany	Praxisgemeinschaft fur Laboratoriumsmedizin Labor Blumenstrasse; Praxis Dr. E. Wietschel & Dr. F. Wietschel	Robert Koch Institute	?
EPI_ISL_2112187	Germany/un-RKI-I-128615/2021	2021-04-27	Europe	Germany	SYNLAB MVZ Leinfelden-Echterdingen	Robert Koch Institute	?
EPI_ISL_2112188	Germany/un-RKI-I-128616/2021	2021-04-27	Europe	Germany	SYNLAB Jena Oncoscreen	Robert Koch Institute	?
EPI_ISL_2112190	Germany/un-RKI-I-128618/2021	2021-04-27	Europe	Germany	SYNLAB Jena Oncoscreen	Robert Koch Institute	?
EPI_ISL_2112191	Germany/un-RKI-I-128619/2021	2021-04-27	Europe	Germany	SYNLAB Jena Oncoscreen	Robert Koch Institute	?
EPI_ISL_2112194	Germany/un-RKI-I-128622/2021	2021-04-27	Europe	Germany	SYNLAB Jena Oncoscreen	Robert Koch Institute	?
EPI_ISL_2112195	Germany/un-RKI-I-128623/2021	2021-04-26	Europe	Germany	SYNLAB Jena Oncoscreen	Robert Koch Institute	?
EPI_ISL_2112196	Germany/un-RKI-I-128624/2021	2021-04-28	Europe	Germany	SYNLAB Jena Oncoscreen	Robert Koch Institute	?
EPI_ISL_2112197	Germany/un-RKI-I-128625/2021	2021-04-28	Europe	Germany	SYNLAB Jena Oncoscreen	Robert Koch Institute	?
EPI_ISL_2112198	Germany/un-RKI-I-128626/2021	2021-04-26	Europe	Germany	SYNLAB Jena Oncoscreen	Robert Koch Institute	?
EPI_ISL_2112201	Germany/un-RKI-I-128629/2021	2021-04-27	Europe	Germany	SYNLAB Jena Oncoscreen	Robert Koch Institute	?
EPI_ISL_2112202	Germany/un-RKI-I-128630/2021	2021-04-27	Europe	Germany	SYNLAB Jena Oncoscreen	Robert Koch Institute	?
EPI_ISL_2112203	Germany/un-RKI-I-128632/2021	2021-04-28	Europe	Germany	SYNLAB Jena Oncoscreen	Robert Koch Institute	?
EPI_ISL_2112206	Germany/un-RKI-I-128638/2021	2021-04-28	Europe	Germany	SYNLAB Jena Oncoscreen	Robert Koch Institute	?
EPI_ISL_2112207	Germany/un-RKI-I-128639/2021	2021-04-28	Europe	Germany	SYNLAB Jena Oncoscreen	Robert Koch Institute	?
EPI_ISL_2112208	Germany/un-RKI-I-128640/2021	2021-04-28	Europe	Germany	Praxisgemeinschaft fur Laboratoriumsmedizin Labor Blumenstrasse; Praxis Dr. E. Wietschel & Dr. F. Wietschel	Robert Koch Institute	?
EPI_ISL_2112209	Germany/un-RKI-I-128641/2021	2021-04-29	Europe	Germany	SYNLAB Jena Oncoscreen	Robert Koch Institute	?
EPI_ISL_2112211	Germany/un-RKI-I-128643/2021	2021-04-27	Europe	Germany	SYNLAB Jena Oncoscreen	Robert Koch Institute	?
EPI_ISL_2112212	Germany/un-RKI-I-128644/2021	2021-05-01	Europe	Germany	Praxisgemeinschaft fur Laboratoriumsmedizin Labor Blumenstrasse; Praxis Dr. E. Wietschel & Dr. F. Wietschel	Robert Koch Institute	?
EPI_ISL_2112215	Germany/un-RKI-I-128647/2021	2021-04-27	Europe	Germany	SYNLAB Jena Oncoscreen	Robert Koch Institute	?
EPI_ISL_2112216	Germany/un-RKI-I-128648/2021	2021-04-28	Europe	Germany	SYNLAB Jena Oncoscreen	Robert Koch Institute	?
EPI_ISL_2112217	Germany/un-RKI-I-128650/2021	2021-04-27	Europe	Germany	SYNLAB Jena Oncoscreen	Robert Koch Institute	?
EPI_ISL_2112219	Germany/un-RKI-I-128653/2021	2021-04-26	Europe	Germany	SYNLAB Jena Oncoscreen	Robert Koch Institute	?
EPI_ISL_2112221	Germany/un-RKI-I-128655/2021	2021-04-28	Europe	Germany	SYNLAB Jena Oncoscreen	Robert Koch Institute	?
EPI_ISL_2112222	Germany/un-RKI-I-128656/2021	2021-04-27	Europe	Germany	SYNLAB Jena Oncoscreen	Robert Koch Institute	?
EPI_ISL_2112223	Germany/un-RKI-I-128658/2021	2021-04-27	Europe	Germany	SYNLAB MVZ Leinfelden-Echterdingen	Robert Koch Institute	?
EPI_ISL_2112224	Germany/un-RKI-I-128659/2021	2021-04-27	Europe	Germany	SYNLAB Jena Oncoscreen	Robert Koch Institute	?
EPI_ISL_2112225	Germany/un-RKI-I-128660/2021	2021-04-27	Europe	Germany	SYNLAB Jena Oncoscreen	Robert Koch Institute	?
EPI_ISL_2112226	Germany/un-RKI-I-128661/2021	2021-04-28	Europe	Germany	SYNLAB Jena Oncoscreen	Robert Koch Institute	?
EPI_ISL_2112228	Germany/un-RKI-I-128663/2021	2021-04-27	Europe	Germany	SYNLAB MVZ Leinfelden-Echterdingen	Robert Koch Institute	?
EPI_ISL_2112230	Germany/un-RKI-I-128666/2021	2021-04-27	Europe	Germany	SYNLAB Jena Oncoscreen	Robert Koch Institute	?
EPI_ISL_2112231	Germany/un-RKI-I-128667/2021	2021-04-28	Europe	Germany	SYNLAB Jena Oncoscreen	Robert Koch Institute	?
EPI_ISL_2112232	Germany/un-RKI-I-128668/2021	2021-04-27	Europe	Germany	SYNLAB Jena Oncoscreen	Robert Koch Institute	?
EPI_ISL_2112233	Germany/un-RKI-I-128669/2021	2021-04-28	Europe	Germany	SYNLAB Jena Oncoscreen	Robert Koch Institute	?
EPI_ISL_2112234	Germany/un-RKI-I-128670/2021	2021-04-28	Europe	Germany	SYNLAB Jena Oncoscreen	Robert Koch Institute	?
EPI_ISL_2112235	Germany/un-RKI-I-128671/2021	2021-05-01	Europe	Germany	Praxisgemeinschaft fur Laboratoriumsmedizin Labor Blumenstrasse; Praxis Dr. E. Wietschel & Dr. F. Wietschel	Robert Koch Institute	?
EPI_ISL_2112236	Germany/un-RKI-I-128672/2021	2021-04-27	Europe	Germany	SYNLAB Jena Oncoscreen	Robert Koch Institute	?
EPI_ISL_2112237	Germany/un-RKI-I-128673/2021	2021-04-29	Europe	Germany	SYNLAB Jena Oncoscreen	Robert Koch Institute	?
EPI_ISL_2112238	Germany/un-RKI-I-128674/2021	2021-04-27	Europe	Germany	SYNLAB Jena Oncoscreen	Robert Koch Institute	?
EPI_ISL_2112240	Germany/un-RKI-I-128676/2021	2021-04-27	Europe	Germany	SYNLAB Jena Oncoscreen	Robert Koch Institute	?
EPI_ISL_2112241	Germany/un-RKI-I-128677/2021	2021-04-26	Europe	Germany	SYNLAB Jena Oncoscreen	Robert Koch Institute	?
EPI_ISL_2112242	Germany/un-RKI-I-128678/2021	2021-04-28	Europe	Germany	Praxisgemeinschaft fur Laboratoriumsmedizin Labor Blumenstrasse; Praxis Dr. E. Wietschel & Dr. F. Wietschel	Robert Koch Institute	?
EPI_ISL_2112248	Germany/un-RKI-I-128685/2021	2021-04-27	Europe	Germany	SYNLAB Jena Oncoscreen	Robert Koch Institute	?
EPI_ISL_2112249	Germany/un-RKI-I-128686/2021	2021-04-26	Europe	Germany	SYNLAB Jena Oncoscreen	Robert Koch Institute	?
EPI_ISL_2112250	Germany/un-RKI-I-128687/2021	2021-04-28	Europe	Germany	SYNLAB Jena Oncoscreen	Robert Koch Institute	?
EPI_ISL_2112251	Germany/un-RKI-I-128688/2021	2021-04-28	Europe	Germany	SYNLAB Jena Oncoscreen	Robert Koch Institute	?
EPI_ISL_2112252	Germany/un-RKI-I-128689/2021	2021-04-27	Europe	Germany	SYNLAB Jena Oncoscreen	Robert Koch Institute	?
EPI_ISL_2112253	Germany/un-RKI-I-128690/2021	2021-04-27	Europe	Germany	SYNLAB Jena Oncoscreen	Robert Koch Institute	?
EPI_ISL_2112258	Germany/un-RKI-I-128696/2021	2021-04-27	Europe	Germany	SYNLAB Jena Oncoscreen	Robert Koch Institute	?
EPI_ISL_2112259	Germany/un-RKI-I-128698/2021	2021-04-28	Europe	Germany	SYNLAB Jena Oncoscreen	Robert Koch Institute	?
EPI_ISL_2112262	Germany/un-RKI-I-128701/2021	2021-04-27	Europe	Germany	SYNLAB Jena Oncoscreen	Robert Koch Institute	?
EPI_ISL_2112263	Germany/un-RKI-I-128702/2021	2021-04-27	Europe	Germany	SYNLAB Jena Oncoscreen	Robert Koch Institute	?
EPI_ISL_2112264	Germany/un-RKI-I-128703/2021	2021-04-27	Europe	Germany	SYNLAB Jena Oncoscreen	Robert Koch Institute	?
EPI_ISL_2112267	Germany/un-RKI-I-128706/2021	2021-04-26	Europe	Germany	SYNLAB Jena Oncoscreen	Robert Koch Institute	?
EPI_ISL_2112270	Germany/un-RKI-I-128709/2021	2021-04-26	Europe	Germany	SYNLAB Jena Oncoscreen	Robert Koch Institute	?
EPI_ISL_2112272	Germany/un-RKI-I-128711/2021	2021-04-28	Europe	Germany	SYNLAB Jena Oncoscreen	Robert Koch Institute	?
EPI_ISL_2112274	Germany/un-RKI-I-128713/2021	2021-04-27	Europe	Germany	SYNLAB MVZ Leinfelden-Echterdingen	Robert Koch Institute	?
EPI_ISL_2112275	Germany/un-RKI-I-128714/2021	2021-04-28	Europe	Germany	SYNLAB Jena Oncoscreen	Robert Koch Institute	?
EPI_ISL_2112277	Germany/un-RKI-I-128717/2021	2021-04-26	Europe	Germany	SYNLAB Jena Oncoscreen	Robert Koch Institute	?
EPI_ISL_2112280	Germany/un-RKI-I-128720/2021	2021-04-27	Europe	Germany	SYNLAB Jena Oncoscreen	Robert Koch Institute	?
EPI_ISL_2112284	Germany/un-RKI-I-128724/2021	2021-04-27	Europe	Germany	SYNLAB Jena Oncoscreen	Robert Koch Institute	?
EPI_ISL_2112288	Germany/un-RKI-I-128728/2021	2021-04-27	Europe	Germany	SYNLAB Jena Oncoscreen	Robert Koch Institute	?
EPI_ISL_2112289	Germany/un-RKI-I-128729/2021	2021-04-27	Europe	Germany	SYNLAB Jena Oncoscreen	Robert Koch Institute	?
EPI_ISL_2112292	Germany/un-RKI-I-128733/2021	2021-04-27	Europe	Germany	SYNLAB Jena Oncoscreen	Robert Koch Institute	?
EPI_ISL_2112293	Germany/un-RKI-I-128734/2021	2021-04-27	Europe	Germany	SYNLAB Jena Oncoscreen	Robert Koch Institute	?
EPI_ISL_2112294	Germany/un-RKI-I-128735/2021	2021-04-28	Europe	Germany	SYNLAB Jena Oncoscreen	Robert Koch Institute	?
EPI_ISL_2112295	Germany/un-RKI-I-128736/2021	2021-04-27	Europe	Germany	SYNLAB Jena Oncoscreen	Robert Koch Institute	?
EPI_ISL_2112297	Germany/un-RKI-I-128738/2021	2021-04-28	Europe	Germany	SYNLAB Jena Oncoscreen	Robert Koch Institute	?
EPI_ISL_2112300	Germany/un-RKI-I-128741/2021	2021-04-26	Europe	Germany	SYNLAB Jena Oncoscreen	Robert Koch Institute	?
EPI_ISL_2112301	Germany/un-RKI-I-128742/2021	2021-04-27	Europe	Germany	SYNLAB Jena Oncoscreen	Robert Koch Institute	?
EPI_ISL_2112302	Germany/un-RKI-I-128743/2021	2021-04-27	Europe	Germany	SYNLAB MVZ Leinfelden-Echterdingen	Robert Koch Institute	?
EPI_ISL_2112305	Germany/un-RKI-I-128747/2021	2021-04-26	Europe	Germany	SYNLAB Jena Oncoscreen	Robert Koch Institute	?
EPI_ISL_2112307	Germany/un-RKI-I-128750/2021	2021-04-27	Europe	Germany	SYNLAB Jena Oncoscreen	Robert Koch Institute	?
EPI_ISL_2112309	Germany/un-RKI-I-128753/2021	2021-04-26	Europe	Germany	SYNLAB Jena Oncoscreen	Robert Koch Institute	?
EPI_ISL_2112312	Germany/un-RKI-I-128756/2021	2021-04-27	Europe	Germany	SYNLAB Jena Oncoscreen	Robert Koch Institute	?
EPI_ISL_2112314	Germany/un-RKI-I-128759/2021	2021-04-27	Europe	Germany	SYNLAB Jena Oncoscreen	Robert Koch Institute	?
EPI_ISL_2112316	Germany/un-RKI-I-128761/2021	2021-04-28	Europe	Germany	SYNLAB Jena Oncoscreen	Robert Koch Institute	?
EPI_ISL_2112322	Germany/un-RKI-I-128767/2021	2021-04-29	Europe	Germany	SYNLAB Jena Oncoscreen	Robert Koch Institute	?
EPI_ISL_2112323	Germany/un-RKI-I-128768/2021	2021-04-28	Europe	Germany	SYNLAB Jena Oncoscreen	Robert Koch Institute	?
EPI_ISL_2112324	Germany/un-RKI-I-128769/2021	2021-04-27	Europe	Germany	SYNLAB Jena Oncoscreen	Robert Koch Institute	?
EPI_ISL_2112325	Germany/un-RKI-I-128770/2021	2021-04-28	Europe	Germany	SYNLAB Jena Oncoscreen	Robert Koch Institute	?
EPI_ISL_2112326	Germany/un-RKI-I-128771/2021	2021-04-29	Europe	Germany	SYNLAB Jena Oncoscreen	Robert Koch Institute	?
EPI_ISL_2112329	Germany/un-RKI-I-128775/2021	2021-04-28	Europe	Germany	SYNLAB Jena Oncoscreen	Robert Koch Institute	?
EPI_ISL_2112330	Germany/un-RKI-I-128776/2021	2021-04-27	Europe	Germany	SYNLAB Jena Oncoscreen	Robert Koch Institute	?
EPI_ISL_2112332	Germany/un-RKI-I-128778/2021	2021-04-27	Europe	Germany	SYNLAB MVZ Leinfelden-Echterdingen	Robert Koch Institute	?
EPI_ISL_2112333	Germany/un-RKI-I-128779/2021	2021-04-28	Europe	Germany	SYNLAB Jena Oncoscreen	Robert Koch Institute	?
EPI_ISL_2112337	Germany/un-RKI-I-128784/2021	2021-04-28	Europe	Germany	SYNLAB Jena Oncoscreen	Robert Koch Institute	?
EPI_ISL_2112338	Germany/un-RKI-I-128785/2021	2021-04-29	Europe	Germany	SYNLAB Jena Oncoscreen	Robert Koch Institute	?
EPI_ISL_2112339	Germany/un-RKI-I-128786/2021	2021-04-27	Europe	Germany	SYNLAB Jena Oncoscreen	Robert Koch Institute	?
EPI_ISL_2112340	Germany/un-RKI-I-128787/2021	2021-04-27	Europe	Germany	SYNLAB Jena Oncoscreen	Robert Koch Institute	?
EPI_ISL_2112341	Germany/un-RKI-I-128788/2021	2021-04-28	Europe	Germany	SYNLAB Jena Oncoscreen	Robert Koch Institute	?
EPI_ISL_2112344	Germany/un-RKI-I-128791/2021	2021-04-27	Europe	Germany	SYNLAB Jena Oncoscreen	Robert Koch Institute	?
EPI_ISL_2112345	Germany/un-RKI-I-128792/2021	2021-04-27	Europe	Germany	SYNLAB Jena Oncoscreen	Robert Koch Institute	?
EPI_ISL_2112346	Germany/un-RKI-I-128793/2021	2021-04-27	Europe	Germany	SYNLAB MVZ Leinfelden-Echterdingen	Robert Koch Institute	?
EPI_ISL_2112347	Germany/un-RKI-I-128795/2021	2021-04-27	Europe	Germany	SYNLAB Jena Oncoscreen	Robert Koch Institute	?
EPI_ISL_2112351	Germany/un-RKI-I-128799/2021	2021-04-28	Europe	Germany	SYNLAB Jena Oncoscreen	Robert Koch Institute	?
EPI_ISL_2112353	Germany/un-RKI-I-128801/2021	2021-04-28	Europe	Germany	SYNLAB Jena Oncoscreen	Robert Koch Institute	?
EPI_ISL_2112354	Germany/un-RKI-I-128802/2021	2021-04-26	Europe	Germany	SYNLAB Jena Oncoscreen	Robert Koch Institute	?
EPI_ISL_2112355	Germany/un-RKI-I-128803/2021	2021-04-28	Europe	Germany	SYNLAB Jena Oncoscreen	Robert Koch Institute	?
EPI_ISL_2112356	Germany/un-RKI-I-128804/2021	2021-04-27	Europe	Germany	SYNLAB Jena Oncoscreen	Robert Koch Institute	?
EPI_ISL_2112362	Germany/un-RKI-I-128810/2021	2021-04-27	Europe	Germany	SYNLAB Jena Oncoscreen	Robert Koch Institute	?
EPI_ISL_2112363	Germany/un-RKI-I-128811/2021	2021-04-27	Europe	Germany	SYNLAB Jena Oncoscreen	Robert Koch Institute	?
EPI_ISL_2112367	Germany/un-RKI-I-128815/2021	2021-05-01	Europe	Germany	Medizinisches Zentrallabor Altenburg GmbH & Co.KG	Robert Koch Institute	?
EPI_ISL_2112369	Germany/un-RKI-I-128817/2021	2021-04-27	Europe	Germany	SYNLAB Jena Oncoscreen	Robert Koch Institute	?
EPI_ISL_2112370	Germany/un-RKI-I-128818/2021	2021-04-27	Europe	Germany	SYNLAB Jena Oncoscreen	Robert Koch Institute	?
EPI_ISL_2112372	Germany/un-RKI-I-128821/2021	2021-04-27	Europe	Germany	SYNLAB Jena Oncoscreen	Robert Koch Institute	?
EPI_ISL_2112373	Germany/un-RKI-I-128822/2021	2021-04-27	Europe	Germany	SYNLAB Jena Oncoscreen	Robert Koch Institute	?
EPI_ISL_2112374	Germany/un-RKI-I-128823/2021	2021-04-27	Europe	Germany	SYNLAB Jena Oncoscreen	Robert Koch Institute	?
EPI_ISL_2112376	Germany/un-RKI-I-128825/2021	2021-04-26	Europe	Germany	SYNLAB Jena Oncoscreen	Robert Koch Institute	?
EPI_ISL_2112377	Germany/un-RKI-I-128827/2021	2021-04-27	Europe	Germany	SYNLAB Jena Oncoscreen	Robert Koch Institute	?
EPI_ISL_2112379	Germany/un-RKI-I-128829/2021	2021-04-29	Europe	Germany	SYNLAB Jena Oncoscreen	Robert Koch Institute	?
EPI_ISL_2112380	Germany/un-RKI-I-128830/2021	2021-04-27	Europe	Germany	SYNLAB MVZ Leinfelden-Echterdingen	Robert Koch Institute	?
EPI_ISL_2112381	Germany/un-RKI-I-128831/2021	2021-04-29	Europe	Germany	SYNLAB Jena Oncoscreen	Robert Koch Institute	?
EPI_ISL_2112382	Germany/un-RKI-I-128832/2021	2021-04-26	Europe	Germany	SYNLAB Jena Oncoscreen	Robert Koch Institute	?
EPI_ISL_2112385	Germany/un-RKI-I-128835/2021	2021-04-26	Europe	Germany	SYNLAB Jena Oncoscreen	Robert Koch Institute	?
EPI_ISL_2112386	Germany/un-RKI-I-128836/2021	2021-04-26	Europe	Germany	SYNLAB Jena Oncoscreen	Robert Koch Institute	?
EPI_ISL_2112388	Germany/un-RKI-I-128838/2021	2021-04-28	Europe	Germany	SYNLAB Jena Oncoscreen	Robert Koch Institute	?
EPI_ISL_2112389	Germany/un-RKI-I-128839/2021	2021-04-27	Europe	Germany	SYNLAB Jena Oncoscreen	Robert Koch Institute	?
EPI_ISL_2112390	Germany/un-RKI-I-128840/2021	2021-04-27	Europe	Germany	SYNLAB Jena Oncoscreen	Robert Koch Institute	?
EPI_ISL_2112392	Germany/un-RKI-I-128843/2021	2021-04-27	Europe	Germany	SYNLAB MVZ Leinfelden-Echterdingen	Robert Koch Institute	?
EPI_ISL_2112393	Germany/un-RKI-I-128844/2021	2021-04-27	Europe	Germany	SYNLAB Jena Oncoscreen	Robert Koch Institute	?
EPI_ISL_2112394	Germany/un-RKI-I-128845/2021	2021-04-27	Europe	Germany	SYNLAB MVZ Leinfelden-Echterdingen	Robert Koch Institute	?
EPI_ISL_2112395	Germany/un-RKI-I-128846/2021	2021-04-27	Europe	Germany	SYNLAB Jena Oncoscreen	Robert Koch Institute	?
EPI_ISL_2112397	Germany/un-RKI-I-128848/2021	2021-04-28	Europe	Germany	SYNLAB Jena Oncoscreen	Robert Koch Institute	?
EPI_ISL_2112398	Germany/un-RKI-I-128849/2021	2021-04-26	Europe	Germany	SYNLAB Jena Oncoscreen	Robert Koch Institute	?
EPI_ISL_2112399	Germany/un-RKI-I-128850/2021	2021-04-28	Europe	Germany	SYNLAB Jena Oncoscreen	Robert Koch Institute	?
EPI_ISL_2112401	Germany/un-RKI-I-128852/2021	2021-04-27	Europe	Germany	SYNLAB Jena Oncoscreen	Robert Koch Institute	?
EPI_ISL_2112402	Germany/un-RKI-I-128853/2021	2021-04-26	Europe	Germany	SYNLAB Jena Oncoscreen	Robert Koch Institute	?
EPI_ISL_2112403	Germany/un-RKI-I-128854/2021	2021-04-27	Europe	Germany	SYNLAB Jena Oncoscreen	Robert Koch Institute	?
EPI_ISL_2112404	Germany/un-RKI-I-128855/2021	2021-04-28	Europe	Germany	SYNLAB Jena Oncoscreen	Robert Koch Institute	?
EPI_ISL_2112406	Germany/un-RKI-I-128857/2021	2021-04-28	Europe	Germany	SYNLAB Jena Oncoscreen	Robert Koch Institute	?
EPI_ISL_2112407	Germany/un-RKI-I-128858/2021	2021-04-27	Europe	Germany	SYNLAB Jena Oncoscreen	Robert Koch Institute	?
EPI_ISL_2112409	Germany/un-RKI-I-128860/2021	2021-04-27	Europe	Germany	SYNLAB MVZ Leinfelden-Echterdingen	Robert Koch Institute	?
EPI_ISL_2112410	Germany/un-RKI-I-128861/2021	2021-04-27	Europe	Germany	SYNLAB Jena Oncoscreen	Robert Koch Institute	?
EPI_ISL_2112412	Germany/un-RKI-I-128864/2021	2021-04-28	Europe	Germany	SYNLAB Jena Oncoscreen	Robert Koch Institute	?
EPI_ISL_2112416	Germany/un-RKI-I-128868/2021	2021-04-28	Europe	Germany	SYNLAB Jena Oncoscreen	Robert Koch Institute	?
EPI_ISL_2112420	Germany/un-RKI-I-128872/2021	2021-04-27	Europe	Germany	SYNLAB Jena Oncoscreen	Robert Koch Institute	?
EPI_ISL_2112422	Germany/un-RKI-I-128874/2021	2021-04-27	Europe	Germany	SYNLAB Jena Oncoscreen	Robert Koch Institute	?
EPI_ISL_2112423	Germany/un-RKI-I-128875/2021	2021-04-28	Europe	Germany	SYNLAB Jena Oncoscreen	Robert Koch Institute	?
EPI_ISL_2112424	Germany/un-RKI-I-128876/2021	2021-04-27	Europe	Germany	SYNLAB Jena Oncoscreen	Robert Koch Institute	?
EPI_ISL_2112427	Germany/un-RKI-I-128879/2021	2021-04-27	Europe	Germany	SYNLAB Jena Oncoscreen	Robert Koch Institute	?
EPI_ISL_2112428	Germany/un-RKI-I-128880/2021	2021-04-27	Europe	Germany	SYNLAB Jena Oncoscreen	Robert Koch Institute	?
EPI_ISL_2112430	Germany/un-RKI-I-128884/2021	2021-04-27	Europe	Germany	SYNLAB MVZ Leinfelden-Echterdingen	Robert Koch Institute	?
EPI_ISL_2112432	Germany/un-RKI-I-128886/2021	2021-04-27	Europe	Germany	SYNLAB Jena Oncoscreen	Robert Koch Institute	?
EPI_ISL_2112434	Germany/un-RKI-I-128888/2021	2021-04-27	Europe	Germany	SYNLAB Jena Oncoscreen	Robert Koch Institute	?
EPI_ISL_2112436	Germany/un-RKI-I-128890/2021	2021-04-27	Europe	Germany	SYNLAB Jena Oncoscreen	Robert Koch Institute	?
EPI_ISL_2112437	Germany/un-RKI-I-128892/2021	2021-04-26	Europe	Germany	SYNLAB Jena Oncoscreen	Robert Koch Institute	?
EPI_ISL_2112442	Germany/un-RKI-I-128898/2021	2021-04-29	Europe	Germany	SYNLAB Jena Oncoscreen	Robert Koch Institute	?
EPI_ISL_2112445	Germany/un-RKI-I-128901/2021	2021-04-27	Europe	Germany	SYNLAB Jena Oncoscreen	Robert Koch Institute	?
EPI_ISL_2112448	Germany/un-RKI-I-128904/2021	2021-04-29	Europe	Germany	SYNLAB Jena Oncoscreen	Robert Koch Institute	?
EPI_ISL_2112449	Germany/un-RKI-I-128905/2021	2021-04-28	Europe	Germany	SYNLAB Jena Oncoscreen	Robert Koch Institute	?
EPI_ISL_2112451	Germany/un-RKI-I-128907/2021	2021-04-27	Europe	Germany	SYNLAB Jena Oncoscreen	Robert Koch Institute	?
EPI_ISL_2112452	Germany/un-RKI-I-128908/2021	2021-04-29	Europe	Germany	SYNLAB Jena Oncoscreen	Robert Koch Institute	?
EPI_ISL_2112454	Germany/un-RKI-I-128910/2021	2021-04-27	Europe	Germany	SYNLAB Jena Oncoscreen	Robert Koch Institute	?
EPI_ISL_2112455	Germany/un-RKI-I-128911/2021	2021-04-28	Europe	Germany	SYNLAB Jena Oncoscreen	Robert Koch Institute	?
EPI_ISL_2112456	Germany/un-RKI-I-128913/2021	2021-04-28	Europe	Germany	SYNLAB Jena Oncoscreen	Robert Koch Institute	?
EPI_ISL_2112457	Germany/un-RKI-I-128914/2021	2021-04-27	Europe	Germany	SYNLAB MVZ Leinfelden-Echterdingen	Robert Koch Institute	?
EPI_ISL_2112458	Germany/un-RKI-I-128915/2021	2021-04-27	Europe	Germany	SYNLAB Jena Oncoscreen	Robert Koch Institute	?
EPI_ISL_2112460	Germany/un-RKI-I-128918/2021	2021-04-27	Europe	Germany	SYNLAB Jena Oncoscreen	Robert Koch Institute	?
EPI_ISL_2112461	Germany/un-RKI-I-128919/2021	2021-04-27	Europe	Germany	SYNLAB MVZ Leinfelden-Echterdingen	Robert Koch Institute	?
EPI_ISL_2112464	Germany/un-RKI-I-128922/2021	2021-04-26	Europe	Germany	SYNLAB Jena Oncoscreen	Robert Koch Institute	?
EPI_ISL_2112469	Germany/un-RKI-I-128927/2021	2021-04-28	Europe	Germany	SYNLAB Jena Oncoscreen	Robert Koch Institute	?
EPI_ISL_2112470	Germany/un-RKI-I-128928/2021	2021-04-27	Europe	Germany	SYNLAB Jena Oncoscreen	Robert Koch Institute	?
EPI_ISL_2112475	Germany/un-RKI-I-128934/2021	2021-04-27	Europe	Germany	SYNLAB Jena Oncoscreen	Robert Koch Institute	?
EPI_ISL_2112478	Germany/un-RKI-I-128937/2021	2021-04-26	Europe	Germany	SYNLAB Jena Oncoscreen	Robert Koch Institute	?
EPI_ISL_2112490	Germany/un-RKI-I-129251/2021	2021-04-27	Europe	Germany	SYNLAB MVZ Leinfelden-Echterdingen	Robert Koch Institute	?
EPI_ISL_2112491	Germany/un-RKI-I-129252/2021	2021-04-27	Europe	Germany	SYNLAB MVZ Leinfelden-Echterdingen	Robert Koch Institute	?
EPI_ISL_2112492	Germany/un-RKI-I-129253/2021	2021-04-28	Europe	Germany	SYNLAB Jena Oncoscreen	Robert Koch Institute	?
EPI_ISL_2112495	Germany/un-RKI-I-129255/2021	2021-04-28	Europe	Germany	SYNLAB Jena Oncoscreen	Robert Koch Institute	?
EPI_ISL_2112496	Germany/un-RKI-I-129256/2021	2021-04-28	Europe	Germany	SYNLAB Jena Oncoscreen	Robert Koch Institute	?
EPI_ISL_2112497	Germany/un-RKI-I-129257/2021	2021-04-27	Europe	Germany	SYNLAB MVZ Leinfelden-Echterdingen	Robert Koch Institute	?
EPI_ISL_2112498	Germany/un-RKI-I-129258/2021	2021-04-27	Europe	Germany	SYNLAB MVZ Leinfelden-Echterdingen	Robert Koch Institute	?
EPI_ISL_2112499	Germany/un-RKI-I-129259/2021	2021-05-01	Europe	Germany	SYNLAB Jena Oncoscreen	Robert Koch Institute	?
EPI_ISL_2112500	Germany/un-RKI-I-129260/2021	2021-04-27	Europe	Germany	SYNLAB MVZ Leinfelden-Echterdingen	Robert Koch Institute	?
EPI_ISL_2112501	Germany/un-RKI-I-129261/2021	2021-04-30	Europe	Germany	SYNLAB Jena Oncoscreen	Robert Koch Institute	?
EPI_ISL_2112502	Germany/un-RKI-I-129262/2021	2021-04-30	Europe	Germany	SYNLAB Jena Oncoscreen	Robert Koch Institute	?
EPI_ISL_2112503	Germany/un-RKI-I-129263/2021	2021-04-27	Europe	Germany	SYNLAB MVZ Leinfelden-Echterdingen	Robert Koch Institute	?
EPI_ISL_2112505	Germany/un-RKI-I-129266/2021	2021-04-29	Europe	Germany	SYNLAB Jena Oncoscreen	Robert Koch Institute	?
EPI_ISL_2112506	Germany/un-RKI-I-129267/2021	2021-04-28	Europe	Germany	SYNLAB Jena Oncoscreen	Robert Koch Institute	?
EPI_ISL_2112507	Germany/un-RKI-I-129268/2021	2021-04-27	Europe	Germany	SYNLAB MVZ Leinfelden-Echterdingen	Robert Koch Institute	?
EPI_ISL_2112508	Germany/un-RKI-I-129269/2021	2021-04-28	Europe	Germany	SYNLAB Jena Oncoscreen	Robert Koch Institute	?
EPI_ISL_2112509	Germany/un-RKI-I-129270/2021	2021-04-28	Europe	Germany	SYNLAB MVZ Leinfelden-Echterdingen	Robert Koch Institute	?
EPI_ISL_2112510	Germany/un-RKI-I-129271/2021	2021-04-28	Europe	Germany	SYNLAB MVZ Leinfelden-Echterdingen	Robert Koch Institute	?
EPI_ISL_2112512	Germany/un-RKI-I-129273/2021	2021-04-28	Europe	Germany	SYNLAB Jena Oncoscreen	Robert Koch Institute	?
EPI_ISL_2112513	Germany/un-RKI-I-129274/2021	2021-04-30	Europe	Germany	SYNLAB Jena Oncoscreen	Robert Koch Institute	?
EPI_ISL_2112514	Germany/un-RKI-I-129275/2021	2021-04-30	Europe	Germany	SYNLAB Jena Oncoscreen	Robert Koch Institute	?
EPI_ISL_2112516	Germany/un-RKI-I-129277/2021	2021-04-27	Europe	Germany	SYNLAB MVZ Leinfelden-Echterdingen	Robert Koch Institute	?
EPI_ISL_2112517	Germany/un-RKI-I-129278/2021	2021-04-30	Europe	Germany	SYNLAB Jena Oncoscreen	Robert Koch Institute	?
EPI_ISL_2112518	Germany/un-RKI-I-129279/2021	2021-04-28	Europe	Germany	SYNLAB Jena Oncoscreen	Robert Koch Institute	?
EPI_ISL_2112521	Germany/un-RKI-I-129282/2021	2021-04-30	Europe	Germany	SYNLAB Jena Oncoscreen	Robert Koch Institute	?
EPI_ISL_2112522	Germany/un-RKI-I-129283/2021	2021-04-28	Europe	Germany	SYNLAB Jena Oncoscreen	Robert Koch Institute	?
EPI_ISL_2112523	Germany/un-RKI-I-129284/2021	2021-04-28	Europe	Germany	SYNLAB Jena Oncoscreen	Robert Koch Institute	?
EPI_ISL_2112526	Germany/un-RKI-I-129285/2021	2021-04-30	Europe	Germany	SYNLAB Jena Oncoscreen	Robert Koch Institute	?
EPI_ISL_2112532	Germany/un-RKI-I-129292/2021	2021-04-30	Europe	Germany	SYNLAB Jena Oncoscreen	Robert Koch Institute	?
EPI_ISL_2112533	Germany/un-RKI-I-129294/2021	2021-04-30	Europe	Germany	SYNLAB Jena Oncoscreen	Robert Koch Institute	?
EPI_ISL_2112534	Germany/un-RKI-I-129295/2021	2021-04-29	Europe	Germany	SYNLAB Jena Oncoscreen	Robert Koch Institute	?
EPI_ISL_2112535	Germany/un-RKI-I-129298/2021	2021-04-29	Europe	Germany	SYNLAB Jena Oncoscreen	Robert Koch Institute	?
EPI_ISL_2112536	Germany/un-RKI-I-129299/2021	2021-04-29	Europe	Germany	SYNLAB MVZ Leinfelden-Echterdingen	Robert Koch Institute	?
EPI_ISL_2112539	Germany/un-RKI-I-129302/2021	2021-04-30	Europe	Germany	SYNLAB Jena Oncoscreen	Robert Koch Institute	?
EPI_ISL_2112540	Germany/un-RKI-I-129303/2021	2021-04-28	Europe	Germany	SYNLAB MVZ Leinfelden-Echterdingen	Robert Koch Institute	?
EPI_ISL_2112541	Germany/un-RKI-I-129304/2021	2021-04-27	Europe	Germany	SYNLAB MVZ Leinfelden-Echterdingen	Robert Koch Institute	?
EPI_ISL_2112543	Germany/un-RKI-I-129306/2021	2021-04-28	Europe	Germany	SYNLAB Jena Oncoscreen	Robert Koch Institute	?
EPI_ISL_2112544	Germany/un-RKI-I-129307/2021	2021-04-27	Europe	Germany	SYNLAB MVZ Leinfelden-Echterdingen	Robert Koch Institute	?
EPI_ISL_2112545	Germany/un-RKI-I-129310/2021	2021-04-30	Europe	Germany	SYNLAB Jena Oncoscreen	Robert Koch Institute	?
EPI_ISL_2112546	Germany/un-RKI-I-129311/2021	2021-04-29	Europe	Germany	SYNLAB Jena Oncoscreen	Robert Koch Institute	?
EPI_ISL_2112548	Germany/un-RKI-I-129313/2021	2021-04-29	Europe	Germany	SYNLAB MVZ Leinfelden-Echterdingen	Robert Koch Institute	?
EPI_ISL_2112550	Germany/un-RKI-I-129315/2021	2021-04-29	Europe	Germany	SYNLAB MVZ Leinfelden-Echterdingen	Robert Koch Institute	?
EPI_ISL_2112551	Germany/un-RKI-I-129317/2021	2021-04-29	Europe	Germany	SYNLAB MVZ Leinfelden-Echterdingen	Robert Koch Institute	?
EPI_ISL_2112552	Germany/un-RKI-I-129318/2021	2021-04-30	Europe	Germany	SYNLAB Jena Oncoscreen	Robert Koch Institute	?
EPI_ISL_2112555	Germany/un-RKI-I-129321/2021	2021-05-04	Europe	Germany	SYNLAB Jena Oncoscreen	Robert Koch Institute	?
EPI_ISL_2112556	Germany/un-RKI-I-129322/2021	2021-04-29	Europe	Germany	SYNLAB MVZ Leinfelden-Echterdingen	Robert Koch Institute	?
EPI_ISL_2112557	Germany/un-RKI-I-129323/2021	2021-04-29	Europe	Germany	SYNLAB MVZ Leinfelden-Echterdingen	Robert Koch Institute	?
EPI_ISL_2112558	Germany/un-RKI-I-129324/2021	2021-04-27	Europe	Germany	SYNLAB MVZ Leinfelden-Echterdingen	Robert Koch Institute	?
EPI_ISL_2112561	Germany/un-RKI-I-129327/2021	2021-04-30	Europe	Germany	SYNLAB Jena Oncoscreen	Robert Koch Institute	?
EPI_ISL_2112562	Germany/un-RKI-I-129328/2021	2021-04-29	Europe	Germany	SYNLAB Jena Oncoscreen	Robert Koch Institute	?
EPI_ISL_2112563	Germany/un-RKI-I-129329/2021	2021-04-29	Europe	Germany	SYNLAB Jena Oncoscreen	Robert Koch Institute	?
EPI_ISL_2112566	Germany/un-RKI-I-129333/2021	2021-04-28	Europe	Germany	SYNLAB Jena Oncoscreen	Robert Koch Institute	?
EPI_ISL_2112568	Germany/un-RKI-I-129335/2021	2021-04-30	Europe	Germany	SYNLAB Jena Oncoscreen	Robert Koch Institute	?
EPI_ISL_2112569	Germany/un-RKI-I-129336/2021	2021-04-29	Europe	Germany	SYNLAB Jena Oncoscreen	Robert Koch Institute	?
EPI_ISL_2112570	Germany/un-RKI-I-129337/2021	2021-04-28	Europe	Germany	SYNLAB Jena Oncoscreen	Robert Koch Institute	?
EPI_ISL_2112571	Germany/un-RKI-I-129338/2021	2021-04-30	Europe	Germany	SYNLAB Jena Oncoscreen	Robert Koch Institute	?
EPI_ISL_2112572	Germany/un-RKI-I-129339/2021	2021-04-27	Europe	Germany	SYNLAB MVZ Leinfelden-Echterdingen	Robert Koch Institute	?
EPI_ISL_2112573	Germany/un-RKI-I-129340/2021	2021-04-28	Europe	Germany	SYNLAB MVZ Leinfelden-Echterdingen	Robert Koch Institute	?
EPI_ISL_2112574	Germany/un-RKI-I-129341/2021	2021-04-30	Europe	Germany	SYNLAB Jena Oncoscreen	Robert Koch Institute	?
EPI_ISL_2112575	Germany/un-RKI-I-129342/2021	2021-04-27	Europe	Germany	SYNLAB MVZ Leinfelden-Echterdingen	Robert Koch Institute	?
EPI_ISL_2112576	Germany/un-RKI-I-129343/2021	2021-04-30	Europe	Germany	SYNLAB Jena Oncoscreen	Robert Koch Institute	?
EPI_ISL_2112577	Germany/un-RKI-I-129346/2021	2021-04-28	Europe	Germany	SYNLAB MVZ Leinfelden-Echterdingen	Robert Koch Institute	?
EPI_ISL_2112578	Germany/un-RKI-I-129347/2021	2021-04-29	Europe	Germany	SYNLAB MVZ Leinfelden-Echterdingen	Robert Koch Institute	?
EPI_ISL_2112579	Germany/un-RKI-I-129348/2021	2021-04-28	Europe	Germany	SYNLAB Jena Oncoscreen	Robert Koch Institute	?
EPI_ISL_2112580	Germany/un-RKI-I-129349/2021	2021-04-28	Europe	Germany	SYNLAB MVZ Leinfelden-Echterdingen	Robert Koch Institute	?
EPI_ISL_2112582	Germany/un-RKI-I-129351/2021	2021-04-30	Europe	Germany	SYNLAB Jena Oncoscreen	Robert Koch Institute	?
EPI_ISL_2112583	Germany/un-RKI-I-129353/2021	2021-04-28	Europe	Germany	SYNLAB MVZ Leinfelden-Echterdingen	Robert Koch Institute	?
EPI_ISL_2112584	Germany/un-RKI-I-129354/2021	2021-04-27	Europe	Germany	SYNLAB MVZ Leinfelden-Echterdingen	Robert Koch Institute	?
EPI_ISL_2112585	Germany/un-RKI-I-129355/2021	2021-04-29	Europe	Germany	SYNLAB Jena Oncoscreen	Robert Koch Institute	?
EPI_ISL_2112586	Germany/un-RKI-I-129356/2021	2021-04-27	Europe	Germany	SYNLAB MVZ Leinfelden-Echterdingen	Robert Koch Institute	?
EPI_ISL_2112587	Germany/un-RKI-I-129357/2021	2021-04-27	Europe	Germany	SYNLAB MVZ Leinfelden-Echterdingen	Robert Koch Institute	?
EPI_ISL_2112588	Germany/un-RKI-I-129358/2021	2021-04-27	Europe	Germany	SYNLAB MVZ Leinfelden-Echterdingen	Robert Koch Institute	?
EPI_ISL_2112589	Germany/un-RKI-I-129359/2021	2021-05-02	Europe	Germany	Hufeland Klinikum GmbH	Robert Koch Institute	?
EPI_ISL_2112590	Germany/un-RKI-I-129361/2021	2021-04-30	Europe	Germany	SYNLAB Jena Oncoscreen	Robert Koch Institute	?
EPI_ISL_2112591	Germany/un-RKI-I-129362/2021	2021-04-29	Europe	Germany	SYNLAB MVZ Leinfelden-Echterdingen	Robert Koch Institute	?
EPI_ISL_2112592	Germany/un-RKI-I-129363/2021	2021-04-29	Europe	Germany	SYNLAB MVZ Leinfelden-Echterdingen	Robert Koch Institute	?
EPI_ISL_2112593	Germany/un-RKI-I-129364/2021	2021-04-28	Europe	Germany	SYNLAB MVZ Leinfelden-Echterdingen	Robert Koch Institute	?
EPI_ISL_2112594	Germany/un-RKI-I-129365/2021	2021-04-30	Europe	Germany	SYNLAB Jena Oncoscreen	Robert Koch Institute	?
EPI_ISL_2112595	Germany/un-RKI-I-129366/2021	2021-04-27	Europe	Germany	SYNLAB MVZ Leinfelden-Echterdingen	Robert Koch Institute	?
EPI_ISL_2112596	Germany/un-RKI-I-129367/2021	2021-04-30	Europe	Germany	SYNLAB Jena Oncoscreen	Robert Koch Institute	?
EPI_ISL_2112597	Germany/un-RKI-I-129368/2021	2021-04-29	Europe	Germany	SYNLAB MVZ Leinfelden-Echterdingen	Robert Koch Institute	?
EPI_ISL_2112598	Germany/un-RKI-I-129369/2021	2021-04-29	Europe	Germany	SYNLAB Jena Oncoscreen	Robert Koch Institute	?
EPI_ISL_2112599	Germany/un-RKI-I-129370/2021	2021-04-30	Europe	Germany	SYNLAB Jena Oncoscreen	Robert Koch Institute	?
EPI_ISL_2112600	Germany/un-RKI-I-129373/2021	2021-04-28	Europe	Germany	SYNLAB Jena Oncoscreen	Robert Koch Institute	?
EPI_ISL_2112601	Germany/un-RKI-I-129374/2021	2021-04-27	Europe	Germany	SYNLAB MVZ Leinfelden-Echterdingen	Robert Koch Institute	?
EPI_ISL_2112602	Germany/un-RKI-I-129375/2021	2021-04-28	Europe	Germany	SYNLAB Jena Oncoscreen	Robert Koch Institute	?
EPI_ISL_2112604	Germany/un-RKI-I-129377/2021	2021-05-01	Europe	Germany	SYNLAB Jena Oncoscreen	Robert Koch Institute	?
EPI_ISL_2112605	Germany/un-RKI-I-129378/2021	2021-04-30	Europe	Germany	SYNLAB Jena Oncoscreen	Robert Koch Institute	?
EPI_ISL_2112607	Germany/un-RKI-I-129380/2021	2021-04-30	Europe	Germany	SYNLAB Jena Oncoscreen	Robert Koch Institute	?
EPI_ISL_2112609	Germany/un-RKI-I-129382/2021	2021-04-27	Europe	Germany	SYNLAB MVZ Leinfelden-Echterdingen	Robert Koch Institute	?
EPI_ISL_2112610	Germany/un-RKI-I-129383/2021	2021-04-29	Europe	Germany	SYNLAB MVZ Leinfelden-Echterdingen	Robert Koch Institute	?
EPI_ISL_2112612	Germany/un-RKI-I-129385/2021	2021-04-27	Europe	Germany	SYNLAB MVZ Leinfelden-Echterdingen	Robert Koch Institute	?
EPI_ISL_2112613	Germany/un-RKI-I-129386/2021	2021-04-29	Europe	Germany	SYNLAB MVZ Leinfelden-Echterdingen	Robert Koch Institute	?
EPI_ISL_2112614	Germany/un-RKI-I-129387/2021	2021-04-29	Europe	Germany	SYNLAB MVZ Leinfelden-Echterdingen	Robert Koch Institute	?
EPI_ISL_2112615	Germany/un-RKI-I-129388/2021	2021-04-29	Europe	Germany	SYNLAB Jena Oncoscreen	Robert Koch Institute	?
EPI_ISL_2112616	Germany/un-RKI-I-129390/2021	2021-04-28	Europe	Germany	SYNLAB MVZ Leinfelden-Echterdingen	Robert Koch Institute	?
EPI_ISL_2112617	Germany/un-RKI-I-129391/2021	2021-04-28	Europe	Germany	SYNLAB Jena Oncoscreen	Robert Koch Institute	?
EPI_ISL_2112618	Germany/un-RKI-I-129392/2021	2021-04-29	Europe	Germany	SYNLAB MVZ Leinfelden-Echterdingen	Robert Koch Institute	?
EPI_ISL_2112620	Germany/un-RKI-I-129394/2021	2021-04-28	Europe	Germany	SYNLAB Jena Oncoscreen	Robert Koch Institute	?
EPI_ISL_2112621	Germany/un-RKI-I-129395/2021	2021-04-28	Europe	Germany	SYNLAB Jena Oncoscreen	Robert Koch Institute	?
EPI_ISL_2112622	Germany/un-RKI-I-129396/2021	2021-04-30	Europe	Germany	SYNLAB Jena Oncoscreen	Robert Koch Institute	?
EPI_ISL_2112623	Germany/un-RKI-I-129397/2021	2021-04-28	Europe	Germany	SYNLAB Jena Oncoscreen	Robert Koch Institute	?
EPI_ISL_2112624	Germany/un-RKI-I-129398/2021	2021-04-30	Europe	Germany	SYNLAB Jena Oncoscreen	Robert Koch Institute	?
EPI_ISL_2112626	Germany/un-RKI-I-129400/2021	2021-04-30	Europe	Germany	SYNLAB Jena Oncoscreen	Robert Koch Institute	?
EPI_ISL_2112627	Germany/un-RKI-I-129401/2021	2021-04-30	Europe	Germany	SYNLAB Jena Oncoscreen	Robert Koch Institute	?
EPI_ISL_2112628	Germany/un-RKI-I-129402/2021	2021-04-29	Europe	Germany	SYNLAB MVZ Leinfelden-Echterdingen	Robert Koch Institute	?
EPI_ISL_2112629	Germany/un-RKI-I-129403/2021	2021-04-30	Europe	Germany	SYNLAB Jena Oncoscreen	Robert Koch Institute	?
EPI_ISL_2112631	Germany/un-RKI-I-129405/2021	2021-04-28	Europe	Germany	SYNLAB Jena Oncoscreen	Robert Koch Institute	?
EPI_ISL_2112632	Germany/un-RKI-I-129406/2021	2021-04-29	Europe	Germany	SYNLAB Jena Oncoscreen	Robert Koch Institute	?
EPI_ISL_2112634	Germany/un-RKI-I-129408/2021	2021-04-30	Europe	Germany	SYNLAB Jena Oncoscreen	Robert Koch Institute	?
EPI_ISL_2112635	Germany/un-RKI-I-129409/2021	2021-04-29	Europe	Germany	SYNLAB MVZ Leinfelden-Echterdingen	Robert Koch Institute	?
EPI_ISL_2112638	Germany/un-RKI-I-129413/2021	2021-04-29	Europe	Germany	SYNLAB Jena Oncoscreen	Robert Koch Institute	?
EPI_ISL_2112639	Germany/un-RKI-I-129414/2021	2021-04-29	Europe	Germany	SYNLAB MVZ Leinfelden-Echterdingen	Robert Koch Institute	?
EPI_ISL_2112640	Germany/un-RKI-I-129415/2021	2021-04-27	Europe	Germany	SYNLAB MVZ Leinfelden-Echterdingen	Robert Koch Institute	?
EPI_ISL_2112641	Germany/un-RKI-I-129416/2021	2021-04-27	Europe	Germany	SYNLAB MVZ Leinfelden-Echterdingen	Robert Koch Institute	?
EPI_ISL_2112642	Germany/un-RKI-I-129417/2021	2021-04-28	Europe	Germany	SYNLAB Jena Oncoscreen	Robert Koch Institute	?
EPI_ISL_2112643	Germany/un-RKI-I-129418/2021	2021-04-29	Europe	Germany	SYNLAB Jena Oncoscreen	Robert Koch Institute	?
EPI_ISL_2112646	Germany/un-RKI-I-129421/2021	2021-04-27	Europe	Germany	SYNLAB MVZ Leinfelden-Echterdingen	Robert Koch Institute	?
EPI_ISL_2112647	Germany/un-RKI-I-129422/2021	2021-04-27	Europe	Germany	SYNLAB MVZ Leinfelden-Echterdingen	Robert Koch Institute	?
EPI_ISL_2112648	Germany/un-RKI-I-129423/2021	2021-04-29	Europe	Germany	SYNLAB MVZ Leinfelden-Echterdingen	Robert Koch Institute	?
EPI_ISL_2112653	Germany/un-RKI-I-129428/2021	2021-04-30	Europe	Germany	SYNLAB Jena Oncoscreen	Robert Koch Institute	?
EPI_ISL_2112654	Germany/un-RKI-I-129429/2021	2021-04-27	Europe	Germany	SYNLAB MVZ Leinfelden-Echterdingen	Robert Koch Institute	?
EPI_ISL_2112655	Germany/un-RKI-I-129430/2021	2021-04-30	Europe	Germany	SYNLAB Jena Oncoscreen	Robert Koch Institute	?
EPI_ISL_2112656	Germany/un-RKI-I-129431/2021	2021-04-28	Europe	Germany	SYNLAB Jena Oncoscreen	Robert Koch Institute	?
EPI_ISL_2112657	Germany/un-RKI-I-129432/2021	2021-04-30	Europe	Germany	SYNLAB Jena Oncoscreen	Robert Koch Institute	?
EPI_ISL_2112658	Germany/un-RKI-I-129434/2021	2021-04-27	Europe	Germany	SYNLAB MVZ Leinfelden-Echterdingen	Robert Koch Institute	?
EPI_ISL_2112659	Germany/un-RKI-I-129435/2021	2021-04-30	Europe	Germany	SYNLAB Jena Oncoscreen	Robert Koch Institute	?
EPI_ISL_2112660	Germany/un-RKI-I-129436/2021	2021-04-30	Europe	Germany	SYNLAB Jena Oncoscreen	Robert Koch Institute	?
EPI_ISL_2112661	Germany/un-RKI-I-129437/2021	2021-04-29	Europe	Germany	SYNLAB Jena Oncoscreen	Robert Koch Institute	?
EPI_ISL_2112662	Germany/un-RKI-I-129438/2021	2021-04-30	Europe	Germany	SYNLAB Jena Oncoscreen	Robert Koch Institute	?
EPI_ISL_2112663	Germany/un-RKI-I-129439/2021	2021-04-27	Europe	Germany	SYNLAB MVZ Leinfelden-Echterdingen	Robert Koch Institute	?
EPI_ISL_2112664	Germany/un-RKI-I-129440/2021	2021-04-27	Europe	Germany	SYNLAB MVZ Leinfelden-Echterdingen	Robert Koch Institute	?
EPI_ISL_2112665	Germany/un-RKI-I-129441/2021	2021-05-02	Europe	Germany	SYNLAB Jena Oncoscreen	Robert Koch Institute	?
EPI_ISL_2112666	Germany/un-RKI-I-129442/2021	2021-04-28	Europe	Germany	SYNLAB Jena Oncoscreen	Robert Koch Institute	?
EPI_ISL_2112667	Germany/un-RKI-I-129443/2021	2021-04-30	Europe	Germany	SYNLAB Jena Oncoscreen	Robert Koch Institute	?
EPI_ISL_2112668	Germany/un-RKI-I-129444/2021	2021-04-29	Europe	Germany	SYNLAB Jena Oncoscreen	Robert Koch Institute	?
EPI_ISL_2112670	Germany/un-RKI-I-129446/2021	2021-04-29	Europe	Germany	SYNLAB Jena Oncoscreen	Robert Koch Institute	?
EPI_ISL_2112671	Germany/un-RKI-I-129447/2021	2021-04-28	Europe	Germany	SYNLAB MVZ Leinfelden-Echterdingen	Robert Koch Institute	?
EPI_ISL_2112672	Germany/un-RKI-I-129448/2021	2021-04-29	Europe	Germany	SYNLAB Jena Oncoscreen	Robert Koch Institute	?
EPI_ISL_2112673	Germany/un-RKI-I-129449/2021	2021-04-27	Europe	Germany	SYNLAB MVZ Leinfelden-Echterdingen	Robert Koch Institute	?
EPI_ISL_2112675	Germany/un-RKI-I-129451/2021	2021-04-30	Europe	Germany	SYNLAB Jena Oncoscreen	Robert Koch Institute	?
EPI_ISL_2112676	Germany/un-RKI-I-129452/2021	2021-04-29	Europe	Germany	SYNLAB Jena Oncoscreen	Robert Koch Institute	?
EPI_ISL_2112677	Germany/un-RKI-I-129453/2021	2021-04-29	Europe	Germany	SYNLAB Jena Oncoscreen	Robert Koch Institute	?
EPI_ISL_2112678	Germany/un-RKI-I-129454/2021	2021-04-30	Europe	Germany	SYNLAB Jena Oncoscreen	Robert Koch Institute	?
EPI_ISL_2112681	Germany/un-RKI-I-129457/2021	2021-04-30	Europe	Germany	SYNLAB Jena Oncoscreen	Robert Koch Institute	?
EPI_ISL_2112683	Germany/un-RKI-I-129462/2021	2021-04-29	Europe	Germany	SYNLAB Jena Oncoscreen	Robert Koch Institute	?
EPI_ISL_2112684	Germany/un-RKI-I-129463/2021	2021-04-27	Europe	Germany	SYNLAB MVZ Leinfelden-Echterdingen	Robert Koch Institute	?
EPI_ISL_2112685	Germany/un-RKI-I-129464/2021	2021-04-30	Europe	Germany	SYNLAB Jena Oncoscreen	Robert Koch Institute	?
EPI_ISL_2112687	Germany/un-RKI-I-129466/2021	2021-04-27	Europe	Germany	SYNLAB MVZ Leinfelden-Echterdingen	Robert Koch Institute	?
EPI_ISL_2112688	Germany/un-RKI-I-129467/2021	2021-04-27	Europe	Germany	SYNLAB MVZ Leinfelden-Echterdingen	Robert Koch Institute	?
EPI_ISL_2112689	Germany/un-RKI-I-129468/2021	2021-04-29	Europe	Germany	SYNLAB MVZ Leinfelden-Echterdingen	Robert Koch Institute	?
EPI_ISL_2112690	Germany/un-RKI-I-129470/2021	2021-04-27	Europe	Germany	SYNLAB MVZ Leinfelden-Echterdingen	Robert Koch Institute	?
EPI_ISL_2112691	Germany/un-RKI-I-129472/2021	2021-04-27	Europe	Germany	SYNLAB MVZ Leinfelden-Echterdingen	Robert Koch Institute	?
EPI_ISL_2112692	Germany/un-RKI-I-129473/2021	2021-04-27	Europe	Germany	SYNLAB MVZ Leinfelden-Echterdingen	Robert Koch Institute	?
EPI_ISL_2112693	Germany/un-RKI-I-129474/2021	2021-04-29	Europe	Germany	SYNLAB Jena Oncoscreen	Robert Koch Institute	?
EPI_ISL_2112694	Germany/un-RKI-I-129475/2021	2021-04-28	Europe	Germany	SYNLAB Jena Oncoscreen	Robert Koch Institute	?
EPI_ISL_2112695	Germany/un-RKI-I-129476/2021	2021-04-29	Europe	Germany	SYNLAB Jena Oncoscreen	Robert Koch Institute	?
EPI_ISL_2112697	Germany/un-RKI-I-129478/2021	2021-04-27	Europe	Germany	SYNLAB MVZ Leinfelden-Echterdingen	Robert Koch Institute	?
EPI_ISL_2112698	Germany/un-RKI-I-129479/2021	2021-04-27	Europe	Germany	SYNLAB MVZ Leinfelden-Echterdingen	Robert Koch Institute	?
EPI_ISL_2112699	Germany/un-RKI-I-129480/2021	2021-04-27	Europe	Germany	SYNLAB MVZ Leinfelden-Echterdingen	Robert Koch Institute	?
EPI_ISL_2112700	Germany/un-RKI-I-129481/2021	2021-04-29	Europe	Germany	SYNLAB MVZ Leinfelden-Echterdingen	Robert Koch Institute	?
EPI_ISL_2112701	Germany/un-RKI-I-129482/2021	2021-04-30	Europe	Germany	SYNLAB Jena Oncoscreen	Robert Koch Institute	?
EPI_ISL_2112703	Germany/un-RKI-I-129484/2021	2021-04-27	Europe	Germany	SYNLAB MVZ Leinfelden-Echterdingen	Robert Koch Institute	?
EPI_ISL_2112704	Germany/un-RKI-I-129485/2021	2021-04-29	Europe	Germany	SYNLAB Jena Oncoscreen	Robert Koch Institute	?
EPI_ISL_2112705	Germany/un-RKI-I-129486/2021	2021-04-28	Europe	Germany	SYNLAB MVZ Leinfelden-Echterdingen	Robert Koch Institute	?
EPI_ISL_2112706	Germany/un-RKI-I-129487/2021	2021-04-27	Europe	Germany	SYNLAB MVZ Leinfelden-Echterdingen	Robert Koch Institute	?
EPI_ISL_2112709	Germany/un-RKI-I-129491/2021	2021-04-30	Europe	Germany	SYNLAB Jena Oncoscreen	Robert Koch Institute	?
EPI_ISL_2112711	Germany/un-RKI-I-129497/2021	2021-04-28	Europe	Germany	SYNLAB Jena Oncoscreen	Robert Koch Institute	?
EPI_ISL_2112712	Germany/un-RKI-I-129498/2021	2021-04-29	Europe	Germany	SYNLAB MVZ Leinfelden-Echterdingen	Robert Koch Institute	?
EPI_ISL_2112713	Germany/un-RKI-I-129499/2021	2021-04-29	Europe	Germany	SYNLAB Jena Oncoscreen	Robert Koch Institute	?
EPI_ISL_2112714	Germany/un-RKI-I-129500/2021	2021-04-29	Europe	Germany	SYNLAB Jena Oncoscreen	Robert Koch Institute	?
EPI_ISL_2112715	Germany/un-RKI-I-129502/2021	2021-04-29	Europe	Germany	SYNLAB Jena Oncoscreen	Robert Koch Institute	?
EPI_ISL_2112716	Germany/un-RKI-I-129503/2021	2021-04-29	Europe	Germany	SYNLAB Jena Oncoscreen	Robert Koch Institute	?
EPI_ISL_2112727	Germany/un-RKI-I-129517/2021	2021-05-03	Europe	Germany	Limbach - MVZ Labor Ravensburg Labor Dr. Gartner	Robert Koch Institute	?
EPI_ISL_2112728	Germany/un-RKI-I-129519/2021	2021-05-03	Europe	Germany	Limbach - MVZ Labor Ravensburg Labor Dr. Gartner	Robert Koch Institute	?
EPI_ISL_2112729	Germany/un-RKI-I-129520/2021	2021-05-03	Europe	Germany	Limbach - MVZ Labor Ravensburg Labor Dr. Gartner	Robert Koch Institute	?
EPI_ISL_2112735	Germany/un-RKI-I-129528/2021	2021-05-03	Europe	Germany	Limbach - MVZ Labor Ravensburg Labor Dr. Gartner	Robert Koch Institute	?
EPI_ISL_2112736	Germany/un-RKI-I-129529/2021	2021-05-03	Europe	Germany	Limbach - MVZ Labor Ravensburg Labor Dr. Gartner	Robert Koch Institute	?
EPI_ISL_2112742	Germany/un-RKI-I-129536/2021	2021-05-03	Europe	Germany	Limbach - MVZ Labor Ravensburg Labor Dr. Gartner	Robert Koch Institute	?
EPI_ISL_2112763	Germany/un-RKI-I-129557/2021	2021-05-03	Europe	Germany	Limbach - MVZ Labor Ravensburg Labor Dr. Gartner	Robert Koch Institute	?
EPI_ISL_2112766	Germany/un-RKI-I-129562/2021	2021-05-03	Europe	Germany	Limbach - MVZ Labor Ravensburg Labor Dr. Gartner	Robert Koch Institute	?
EPI_ISL_2112771	Germany/un-RKI-I-129571/2021	2021-05-03	Europe	Germany	Limbach - MVZ Labor Ravensburg Labor Dr. Gartner	Robert Koch Institute	?
EPI_ISL_2112772	Germany/un-RKI-I-129572/2021	2021-05-03	Europe	Germany	Limbach - MVZ Labor Ravensburg Labor Dr. Gartner	Robert Koch Institute	?
EPI_ISL_2112774	Germany/un-RKI-I-129574/2021	2021-05-03	Europe	Germany	Limbach - MVZ Labor Ravensburg Labor Dr. Gartner	Robert Koch Institute	?
EPI_ISL_2112775	Germany/un-RKI-I-129576/2021	2021-05-03	Europe	Germany	Limbach - MVZ Labor Ravensburg Labor Dr. Gartner	Robert Koch Institute	?
EPI_ISL_2112776	Germany/un-RKI-I-129577/2021	2021-05-03	Europe	Germany	Limbach - MVZ Labor Ravensburg Labor Dr. Gartner	Robert Koch Institute	?
EPI_ISL_2112778	Germany/un-RKI-I-129579/2021	2021-05-03	Europe	Germany	Limbach - MVZ Labor Ravensburg Labor Dr. Gartner	Robert Koch Institute	?
EPI_ISL_2112780	Germany/un-RKI-I-129581/2021	2021-05-03	Europe	Germany	Limbach - MVZ Labor Ravensburg Labor Dr. Gartner	Robert Koch Institute	?
EPI_ISL_2112781	Germany/un-RKI-I-129582/2021	2021-05-03	Europe	Germany	Limbach - MVZ Labor Ravensburg Labor Dr. Gartner	Robert Koch Institute	?
EPI_ISL_2112782	Germany/un-RKI-I-129583/2021	2021-05-03	Europe	Germany	Limbach - MVZ Labor Ravensburg Labor Dr. Gartner	Robert Koch Institute	?
EPI_ISL_2112783	Germany/un-RKI-I-129584/2021	2021-05-03	Europe	Germany	Limbach - MVZ Labor Ravensburg Labor Dr. Gartner	Robert Koch Institute	?
EPI_ISL_2112788	Germany/un-RKI-I-129590/2021	2021-05-03	Europe	Germany	Limbach - MVZ Labor Ravensburg Labor Dr. Gartner	Robert Koch Institute	?
EPI_ISL_2112793	Germany/un-RKI-I-129597/2021	2021-05-03	Europe	Germany	Limbach - MVZ Labor Ravensburg Labor Dr. Gartner	Robert Koch Institute	?
EPI_ISL_2112794	Germany/un-RKI-I-129599/2021	2021-05-03	Europe	Germany	Limbach - MVZ Labor Ravensburg Labor Dr. Gartner	Robert Koch Institute	?
EPI_ISL_2112795	Germany/un-RKI-I-129600/2021	2021-05-03	Europe	Germany	Limbach - MVZ Labor Ravensburg Labor Dr. Gartner	Robert Koch Institute	?
EPI_ISL_2112796	Germany/un-RKI-I-129601/2021	2021-05-03	Europe	Germany	Limbach - MVZ Labor Ravensburg Labor Dr. Gartner	Robert Koch Institute	?
EPI_ISL_2112797	Germany/un-RKI-I-129602/2021	2021-05-03	Europe	Germany	Limbach - MVZ Labor Ravensburg Labor Dr. Gartner	Robert Koch Institute	?
EPI_ISL_2112798	Germany/un-RKI-I-129604/2021	2021-05-03	Europe	Germany	Limbach - MVZ Labor Ravensburg Labor Dr. Gartner	Robert Koch Institute	?
EPI_ISL_2112804	Germany/un-RKI-I-129612/2021	2021-05-03	Europe	Germany	Limbach - MVZ Labor Ravensburg Labor Dr. Gartner	Robert Koch Institute	?
EPI_ISL_2112806	Germany/un-RKI-I-129615/2021	2021-05-03	Europe	Germany	Limbach - MVZ Labor Ravensburg Labor Dr. Gartner	Robert Koch Institute	?
EPI_ISL_2112954	Germany/un-RKI-I-129838/2021	2021-04-29	Europe	Germany	SYNLAB Jena Oncoscreen	Robert Koch Institute	?
EPI_ISL_2112955	Germany/un-RKI-I-129839/2021	2021-04-25	Europe	Germany	SYNLAB Jena Oncoscreen	Robert Koch Institute	?
EPI_ISL_2112956	Germany/un-RKI-I-129840/2021	2021-04-30	Europe	Germany	SYNLAB MVZ Leinfelden-Echterdingen	Robert Koch Institute	?
EPI_ISL_2112959	Germany/un-RKI-I-129843/2021	2021-04-27	Europe	Germany	SYNLAB MVZ Leinfelden-Echterdingen	Robert Koch Institute	?
EPI_ISL_2112960	Germany/un-RKI-I-129844/2021	2021-04-27	Europe	Germany	SYNLAB MVZ Leinfelden-Echterdingen	Robert Koch Institute	?
EPI_ISL_2112961	Germany/un-RKI-I-129845/2021	2021-04-29	Europe	Germany	SYNLAB MVZ Leinfelden-Echterdingen	Robert Koch Institute	?
EPI_ISL_2112962	Germany/un-RKI-I-129846/2021	2021-04-30	Europe	Germany	SYNLAB Jena Oncoscreen	Robert Koch Institute	?
EPI_ISL_2112964	Germany/un-RKI-I-129848/2021	2021-05-02	Europe	Germany	SYNLAB Jena Oncoscreen	Robert Koch Institute	?
EPI_ISL_2112965	Germany/un-RKI-I-129849/2021	2021-04-23	Europe	Germany	SYNLAB Jena Oncoscreen	Robert Koch Institute	?
EPI_ISL_2112966	Germany/un-RKI-I-129851/2021	2021-04-25	Europe	Germany	SYNLAB Jena Oncoscreen	Robert Koch Institute	?
EPI_ISL_2112967	Germany/un-RKI-I-129852/2021	2021-04-29	Europe	Germany	SYNLAB Jena Oncoscreen	Robert Koch Institute	?
EPI_ISL_2112968	Germany/un-RKI-I-129853/2021	2021-04-30	Europe	Germany	SYNLAB Jena Oncoscreen	Robert Koch Institute	?
EPI_ISL_2112969	Germany/un-RKI-I-129854/2021	2021-04-30	Europe	Germany	SYNLAB Jena Oncoscreen	Robert Koch Institute	?
EPI_ISL_2112970	Germany/un-RKI-I-129855/2021	2021-04-24	Europe	Germany	SYNLAB Jena Oncoscreen	Robert Koch Institute	?
EPI_ISL_2112971	Germany/un-RKI-I-129857/2021	2021-04-30	Europe	Germany	SYNLAB MVZ Leinfelden-Echterdingen	Robert Koch Institute	?
EPI_ISL_2112972	Germany/un-RKI-I-129858/2021	2021-05-02	Europe	Germany	SYNLAB Jena Oncoscreen	Robert Koch Institute	?
EPI_ISL_2112973	Germany/un-RKI-I-129859/2021	2021-04-30	Europe	Germany	SYNLAB MVZ Leinfelden-Echterdingen	Robert Koch Institute	?
EPI_ISL_2112975	Germany/un-RKI-I-129861/2021	2021-04-25	Europe	Germany	SYNLAB Jena Oncoscreen	Robert Koch Institute	?
EPI_ISL_2112979	Germany/un-RKI-I-129866/2021	2021-04-27	Europe	Germany	SYNLAB MVZ Leinfelden-Echterdingen	Robert Koch Institute	?
EPI_ISL_2112980	Germany/un-RKI-I-129867/2021	2021-04-25	Europe	Germany	SYNLAB Jena Oncoscreen	Robert Koch Institute	?
EPI_ISL_2112981	Germany/un-RKI-I-129869/2021	2021-04-30	Europe	Germany	SYNLAB Jena Oncoscreen	Robert Koch Institute	?
EPI_ISL_2112982	Germany/un-RKI-I-129870/2021	2021-04-30	Europe	Germany	SYNLAB MVZ Leinfelden-Echterdingen	Robert Koch Institute	?
EPI_ISL_2112984	Germany/un-RKI-I-129872/2021	2021-04-25	Europe	Germany	SYNLAB Jena Oncoscreen	Robert Koch Institute	?
EPI_ISL_2112985	Germany/un-RKI-I-129873/2021	2021-04-30	Europe	Germany	SYNLAB Jena Oncoscreen	Robert Koch Institute	?
EPI_ISL_2112987	Germany/un-RKI-I-129875/2021	2021-04-29	Europe	Germany	SYNLAB Jena Oncoscreen	Robert Koch Institute	?
EPI_ISL_2112988	Germany/un-RKI-I-129876/2021	2021-04-25	Europe	Germany	SYNLAB Jena Oncoscreen	Robert Koch Institute	?
EPI_ISL_2112990	Germany/un-RKI-I-129878/2021	2021-04-29	Europe	Germany	SYNLAB Jena Oncoscreen	Robert Koch Institute	?
EPI_ISL_2112992	Germany/un-RKI-I-129880/2021	2021-04-25	Europe	Germany	SYNLAB Jena Oncoscreen	Robert Koch Institute	?
EPI_ISL_2112993	Germany/un-RKI-I-129881/2021	2021-04-28	Europe	Germany	SYNLAB Jena Oncoscreen	Robert Koch Institute	?
EPI_ISL_2112994	Germany/un-RKI-I-129882/2021	2021-04-26	Europe	Germany	SYNLAB Jena Oncoscreen	Robert Koch Institute	?
EPI_ISL_2112997	Germany/un-RKI-I-129885/2021	2021-04-30	Europe	Germany	SYNLAB Jena Oncoscreen	Robert Koch Institute	?
EPI_ISL_2112998	Germany/un-RKI-I-129886/2021	2021-04-30	Europe	Germany	SYNLAB Jena Oncoscreen	Robert Koch Institute	?
EPI_ISL_2112999	Germany/un-RKI-I-129887/2021	2021-04-23	Europe	Germany	SYNLAB Jena Oncoscreen	Robert Koch Institute	?
EPI_ISL_2113000	Germany/un-RKI-I-129888/2021	2021-04-30	Europe	Germany	SYNLAB Jena Oncoscreen	Robert Koch Institute	?
EPI_ISL_2113002	Germany/un-RKI-I-129890/2021	2021-04-29	Europe	Germany	SYNLAB Jena Oncoscreen	Robert Koch Institute	?
EPI_ISL_2113003	Germany/un-RKI-I-129891/2021	2021-05-02	Europe	Germany	SYNLAB Jena Oncoscreen	Robert Koch Institute	?
EPI_ISL_2113004	Germany/un-RKI-I-129892/2021	2021-04-29	Europe	Germany	SYNLAB Jena Oncoscreen	Robert Koch Institute	?
EPI_ISL_2113005	Germany/un-RKI-I-129893/2021	2021-04-28	Europe	Germany	SYNLAB MVZ Leinfelden-Echterdingen	Robert Koch Institute	?
EPI_ISL_2113006	Germany/un-RKI-I-129894/2021	2021-05-02	Europe	Germany	SYNLAB Jena Oncoscreen	Robert Koch Institute	?
EPI_ISL_2113007	Germany/un-RKI-I-129895/2021	2021-04-25	Europe	Germany	SYNLAB Jena Oncoscreen	Robert Koch Institute	?
EPI_ISL_2113009	Germany/un-RKI-I-129899/2021	2021-04-30	Europe	Germany	SYNLAB MVZ Leinfelden-Echterdingen	Robert Koch Institute	?
EPI_ISL_2113010	Germany/un-RKI-I-129900/2021	2021-04-30	Europe	Germany	SYNLAB Jena Oncoscreen	Robert Koch Institute	?
EPI_ISL_2113011	Germany/un-RKI-I-129901/2021	2021-04-30	Europe	Germany	SYNLAB MVZ Leinfelden-Echterdingen	Robert Koch Institute	?
EPI_ISL_2113012	Germany/un-RKI-I-129902/2021	2021-04-30	Europe	Germany	SYNLAB Jena Oncoscreen	Robert Koch Institute	?
EPI_ISL_2113013	Germany/un-RKI-I-129903/2021	2021-04-30	Europe	Germany	SYNLAB Jena Oncoscreen	Robert Koch Institute	?
EPI_ISL_2113015	Germany/un-RKI-I-129906/2021	2021-05-02	Europe	Germany	SYNLAB Jena Oncoscreen	Robert Koch Institute	?
EPI_ISL_2113018	Germany/un-RKI-I-129909/2021	2021-04-25	Europe	Germany	SYNLAB Jena Oncoscreen	Robert Koch Institute	?
EPI_ISL_2113021	Germany/un-RKI-I-129913/2021	2021-04-29	Europe	Germany	SYNLAB MVZ Leinfelden-Echterdingen	Robert Koch Institute	?
EPI_ISL_2113022	Germany/un-RKI-I-129914/2021	2021-04-29	Europe	Germany	SYNLAB Jena Oncoscreen	Robert Koch Institute	?
EPI_ISL_2113023	Germany/un-RKI-I-129915/2021	2021-04-25	Europe	Germany	SYNLAB Jena Oncoscreen	Robert Koch Institute	?
EPI_ISL_2113024	Germany/un-RKI-I-129916/2021	2021-04-30	Europe	Germany	SYNLAB MVZ Leinfelden-Echterdingen	Robert Koch Institute	?
EPI_ISL_2113025	Germany/un-RKI-I-129918/2021	2021-04-24	Europe	Germany	SYNLAB Jena Oncoscreen	Robert Koch Institute	?
EPI_ISL_2113026	Germany/un-RKI-I-129920/2021	2021-04-29	Europe	Germany	SYNLAB Jena Oncoscreen	Robert Koch Institute	?
EPI_ISL_2113027	Germany/un-RKI-I-129921/2021	2021-04-30	Europe	Germany	SYNLAB MVZ Leinfelden-Echterdingen	Robert Koch Institute	?
EPI_ISL_2113030	Germany/un-RKI-I-129924/2021	2021-05-02	Europe	Germany	SYNLAB Jena Oncoscreen	Robert Koch Institute	?
EPI_ISL_2113031	Germany/un-RKI-I-129926/2021	2021-04-30	Europe	Germany	SYNLAB MVZ Leinfelden-Echterdingen	Robert Koch Institute	?
EPI_ISL_2113032	Germany/un-RKI-I-129927/2021	2021-05-02	Europe	Germany	SYNLAB Jena Oncoscreen	Robert Koch Institute	?
EPI_ISL_2113033	Germany/un-RKI-I-129928/2021	2021-04-30	Europe	Germany	SYNLAB Jena Oncoscreen	Robert Koch Institute	?
EPI_ISL_2113034	Germany/un-RKI-I-129929/2021	2021-04-29	Europe	Germany	SYNLAB Jena Oncoscreen	Robert Koch Institute	?
EPI_ISL_2113035	Germany/un-RKI-I-129930/2021	2021-04-29	Europe	Germany	SYNLAB Jena Oncoscreen	Robert Koch Institute	?
EPI_ISL_2113036	Germany/un-RKI-I-129931/2021	2021-04-25	Europe	Germany	SYNLAB Jena Oncoscreen	Robert Koch Institute	?
EPI_ISL_2113037	Germany/un-RKI-I-129933/2021	2021-04-23	Europe	Germany	SYNLAB Jena Oncoscreen	Robert Koch Institute	?
EPI_ISL_2113038	Germany/un-RKI-I-129934/2021	2021-04-30	Europe	Germany	SYNLAB MVZ Leinfelden-Echterdingen	Robert Koch Institute	?
EPI_ISL_2113039	Germany/un-RKI-I-129935/2021	2021-04-30	Europe	Germany	SYNLAB MVZ Leinfelden-Echterdingen	Robert Koch Institute	?
EPI_ISL_2113040	Germany/un-RKI-I-129936/2021	2021-04-27	Europe	Germany	SYNLAB MVZ Leinfelden-Echterdingen	Robert Koch Institute	?
EPI_ISL_2113042	Germany/un-RKI-I-129938/2021	2021-04-30	Europe	Germany	SYNLAB Jena Oncoscreen	Robert Koch Institute	?
EPI_ISL_2113045	Germany/un-RKI-I-129942/2021	2021-04-30	Europe	Germany	SYNLAB Jena Oncoscreen	Robert Koch Institute	?
EPI_ISL_2113046	Germany/un-RKI-I-129943/2021	2021-05-02	Europe	Germany	SYNLAB Jena Oncoscreen	Robert Koch Institute	?
EPI_ISL_2113047	Germany/un-RKI-I-129944/2021	2021-04-30	Europe	Germany	SYNLAB MVZ Leinfelden-Echterdingen	Robert Koch Institute	?
EPI_ISL_2113050	Germany/un-RKI-I-129947/2021	2021-04-30	Europe	Germany	SYNLAB Jena Oncoscreen	Robert Koch Institute	?
EPI_ISL_2113051	Germany/un-RKI-I-129949/2021	2021-04-25	Europe	Germany	SYNLAB Jena Oncoscreen	Robert Koch Institute	?
EPI_ISL_2113052	Germany/un-RKI-I-129950/2021	2021-04-30	Europe	Germany	SYNLAB Jena Oncoscreen	Robert Koch Institute	?
EPI_ISL_2113053	Germany/un-RKI-I-129952/2021	2021-04-25	Europe	Germany	SYNLAB Jena Oncoscreen	Robert Koch Institute	?
EPI_ISL_2113054	Germany/un-RKI-I-129953/2021	2021-05-03	Europe	Germany	SYNLAB Jena Oncoscreen	Robert Koch Institute	?
EPI_ISL_2113055	Germany/un-RKI-I-129954/2021	2021-05-02	Europe	Germany	SYNLAB Jena Oncoscreen	Robert Koch Institute	?
EPI_ISL_2113056	Germany/un-RKI-I-129955/2021	2021-04-23	Europe	Germany	SYNLAB Jena Oncoscreen	Robert Koch Institute	?
EPI_ISL_2113057	Germany/un-RKI-I-129956/2021	2021-04-25	Europe	Germany	SYNLAB Jena Oncoscreen	Robert Koch Institute	?
EPI_ISL_2113060	Germany/un-RKI-I-129960/2021	2021-04-30	Europe	Germany	SYNLAB Jena Oncoscreen	Robert Koch Institute	?
EPI_ISL_2113061	Germany/un-RKI-I-129961/2021	2021-05-01	Europe	Germany	SYNLAB Jena Oncoscreen	Robert Koch Institute	?
EPI_ISL_2113063	Germany/un-RKI-I-129963/2021	2021-04-25	Europe	Germany	SYNLAB Jena Oncoscreen	Robert Koch Institute	?
EPI_ISL_2113064	Germany/un-RKI-I-129964/2021	2021-04-29	Europe	Germany	SYNLAB MVZ Leinfelden-Echterdingen	Robert Koch Institute	?
EPI_ISL_2113066	Germany/un-RKI-I-129966/2021	2021-04-29	Europe	Germany	SYNLAB Jena Oncoscreen	Robert Koch Institute	?
EPI_ISL_2113067	Germany/un-RKI-I-129969/2021	2021-04-25	Europe	Germany	SYNLAB Jena Oncoscreen	Robert Koch Institute	?
EPI_ISL_2113069	Germany/un-RKI-I-129971/2021	2021-04-24	Europe	Germany	SYNLAB Jena Oncoscreen	Robert Koch Institute	?
EPI_ISL_2113070	Germany/un-RKI-I-129972/2021	2021-04-29	Europe	Germany	SYNLAB Jena Oncoscreen	Robert Koch Institute	?
EPI_ISL_2113071	Germany/un-RKI-I-129973/2021	2021-04-25	Europe	Germany	SYNLAB Jena Oncoscreen	Robert Koch Institute	?
EPI_ISL_2113072	Germany/un-RKI-I-129974/2021	2021-04-25	Europe	Germany	SYNLAB Jena Oncoscreen	Robert Koch Institute	?
EPI_ISL_2113074	Germany/un-RKI-I-129976/2021	2021-05-02	Europe	Germany	SYNLAB Jena Oncoscreen	Robert Koch Institute	?
EPI_ISL_2113076	Germany/un-RKI-I-129978/2021	2021-04-23	Europe	Germany	SYNLAB Jena Oncoscreen	Robert Koch Institute	?
EPI_ISL_2113077	Germany/un-RKI-I-129979/2021	2021-04-25	Europe	Germany	SYNLAB Jena Oncoscreen	Robert Koch Institute	?
EPI_ISL_2113078	Germany/un-RKI-I-129980/2021	2021-04-26	Europe	Germany	SYNLAB Jena Oncoscreen	Robert Koch Institute	?
EPI_ISL_2113080	Germany/un-RKI-I-129983/2021	2021-04-23	Europe	Germany	SYNLAB Jena Oncoscreen	Robert Koch Institute	?
EPI_ISL_2113081	Germany/un-RKI-I-129984/2021	2021-05-02	Europe	Germany	SYNLAB Jena Oncoscreen	Robert Koch Institute	?
EPI_ISL_2113082	Germany/un-RKI-I-129985/2021	2021-04-28	Europe	Germany	SYNLAB Jena Oncoscreen	Robert Koch Institute	?
EPI_ISL_2113083	Germany/un-RKI-I-129986/2021	2021-04-30	Europe	Germany	SYNLAB Jena Oncoscreen	Robert Koch Institute	?
EPI_ISL_2113084	Germany/un-RKI-I-129987/2021	2021-04-25	Europe	Germany	SYNLAB Jena Oncoscreen	Robert Koch Institute	?
EPI_ISL_2113085	Germany/un-RKI-I-129988/2021	2021-04-29	Europe	Germany	SYNLAB Jena Oncoscreen	Robert Koch Institute	?
EPI_ISL_2113086	Germany/un-RKI-I-129989/2021	2021-04-30	Europe	Germany	SYNLAB Jena Oncoscreen	Robert Koch Institute	?
EPI_ISL_2113087	Germany/un-RKI-I-129991/2021	2021-04-25	Europe	Germany	SYNLAB Jena Oncoscreen	Robert Koch Institute	?
EPI_ISL_2113088	Germany/un-RKI-I-129992/2021	2021-04-24	Europe	Germany	SYNLAB Jena Oncoscreen	Robert Koch Institute	?
EPI_ISL_2113089	Germany/un-RKI-I-129994/2021	2021-04-29	Europe	Germany	SYNLAB Jena Oncoscreen	Robert Koch Institute	?
EPI_ISL_2113090	Germany/un-RKI-I-129995/2021	2021-05-02	Europe	Germany	SYNLAB Jena Oncoscreen	Robert Koch Institute	?
EPI_ISL_2113091	Germany/un-RKI-I-129997/2021	2021-04-30	Europe	Germany	SYNLAB MVZ Leinfelden-Echterdingen	Robert Koch Institute	?
EPI_ISL_2113094	Germany/un-RKI-I-130000/2021	2021-04-28	Europe	Germany	SYNLAB Jena Oncoscreen	Robert Koch Institute	?
EPI_ISL_2113095	Germany/un-RKI-I-130001/2021	2021-04-30	Europe	Germany	SYNLAB Jena Oncoscreen	Robert Koch Institute	?
EPI_ISL_2113096	Germany/un-RKI-I-130002/2021	2021-04-30	Europe	Germany	SYNLAB Jena Oncoscreen	Robert Koch Institute	?
EPI_ISL_2113098	Germany/un-RKI-I-130004/2021	2021-04-25	Europe	Germany	SYNLAB Jena Oncoscreen	Robert Koch Institute	?
EPI_ISL_2113100	Germany/un-RKI-I-130006/2021	2021-05-02	Europe	Germany	SYNLAB Jena Oncoscreen	Robert Koch Institute	?
EPI_ISL_2113101	Germany/un-RKI-I-130007/2021	2021-04-30	Europe	Germany	SYNLAB Jena Oncoscreen	Robert Koch Institute	?
EPI_ISL_2113102	Germany/un-RKI-I-130008/2021	2021-04-30	Europe	Germany	SYNLAB Jena Oncoscreen	Robert Koch Institute	?
EPI_ISL_2113103	Germany/un-RKI-I-130009/2021	2021-04-30	Europe	Germany	SYNLAB Jena Oncoscreen	Robert Koch Institute	?
EPI_ISL_2113104	Germany/un-RKI-I-130010/2021	2021-04-23	Europe	Germany	SYNLAB Jena Oncoscreen	Robert Koch Institute	?
EPI_ISL_2113106	Germany/un-RKI-I-130012/2021	2021-04-27	Europe	Germany	SYNLAB MVZ Leinfelden-Echterdingen	Robert Koch Institute	?
EPI_ISL_2113107	Germany/un-RKI-I-130014/2021	2021-04-30	Europe	Germany	SYNLAB Jena Oncoscreen	Robert Koch Institute	?
EPI_ISL_2113110	Germany/un-RKI-I-130018/2021	2021-04-30	Europe	Germany	SYNLAB Jena Oncoscreen	Robert Koch Institute	?
EPI_ISL_2113111	Germany/un-RKI-I-130019/2021	2021-04-30	Europe	Germany	SYNLAB Jena Oncoscreen	Robert Koch Institute	?
EPI_ISL_2113112	Germany/un-RKI-I-130020/2021	2021-05-02	Europe	Germany	SYNLAB Jena Oncoscreen	Robert Koch Institute	?
EPI_ISL_2113114	Germany/un-RKI-I-130023/2021	2021-04-23	Europe	Germany	SYNLAB Jena Oncoscreen	Robert Koch Institute	?
EPI_ISL_2113115	Germany/un-RKI-I-130024/2021	2021-04-26	Europe	Germany	SYNLAB Jena Oncoscreen	Robert Koch Institute	?
EPI_ISL_2113116	Germany/un-RKI-I-130025/2021	2021-04-30	Europe	Germany	SYNLAB Jena Oncoscreen	Robert Koch Institute	?
EPI_ISL_2113117	Germany/un-RKI-I-130026/2021	2021-05-01	Europe	Germany	SYNLAB Jena Oncoscreen	Robert Koch Institute	?
EPI_ISL_2113118	Germany/un-RKI-I-130027/2021	2021-04-29	Europe	Germany	SYNLAB Jena Oncoscreen	Robert Koch Institute	?
EPI_ISL_2113119	Germany/un-RKI-I-130028/2021	2021-04-25	Europe	Germany	SYNLAB Jena Oncoscreen	Robert Koch Institute	?
EPI_ISL_2113120	Germany/un-RKI-I-130029/2021	2021-05-02	Europe	Germany	SYNLAB Jena Oncoscreen	Robert Koch Institute	?
EPI_ISL_2113121	Germany/un-RKI-I-130031/2021	2021-04-26	Europe	Germany	SYNLAB Jena Oncoscreen	Robert Koch Institute	?
EPI_ISL_2113122	Germany/un-RKI-I-130033/2021	2021-04-25	Europe	Germany	SYNLAB Jena Oncoscreen	Robert Koch Institute	?
EPI_ISL_2113125	Germany/un-RKI-I-130035/2021	2021-04-30	Europe	Germany	SYNLAB Jena Oncoscreen	Robert Koch Institute	?
EPI_ISL_2113126	Germany/un-RKI-I-130036/2021	2021-04-29	Europe	Germany	SYNLAB MVZ Leinfelden-Echterdingen	Robert Koch Institute	?
EPI_ISL_2113127	Germany/un-RKI-I-130037/2021	2021-04-30	Europe	Germany	SYNLAB Jena Oncoscreen	Robert Koch Institute	?
EPI_ISL_2113128	Germany/un-RKI-I-130038/2021	2021-04-24	Europe	Germany	SYNLAB Jena Oncoscreen	Robert Koch Institute	?
EPI_ISL_2113129	Germany/un-RKI-I-130039/2021	2021-04-23	Europe	Germany	SYNLAB Jena Oncoscreen	Robert Koch Institute	?
EPI_ISL_2113130	Germany/un-RKI-I-130041/2021	2021-05-01	Europe	Germany	SYNLAB Jena Oncoscreen	Robert Koch Institute	?
EPI_ISL_2113131	Germany/un-RKI-I-130042/2021	2021-04-23	Europe	Germany	SYNLAB Jena Oncoscreen	Robert Koch Institute	?
EPI_ISL_2113133	Germany/un-RKI-I-130044/2021	2021-04-23	Europe	Germany	SYNLAB Jena Oncoscreen	Robert Koch Institute	?
EPI_ISL_2113135	Germany/un-RKI-I-130046/2021	2021-04-29	Europe	Germany	SYNLAB MVZ Leinfelden-Echterdingen	Robert Koch Institute	?
EPI_ISL_2113136	Germany/un-RKI-I-130047/2021	2021-04-25	Europe	Germany	SYNLAB Jena Oncoscreen	Robert Koch Institute	?
EPI_ISL_2113139	Germany/un-RKI-I-130050/2021	2021-04-29	Europe	Germany	SYNLAB Jena Oncoscreen	Robert Koch Institute	?
EPI_ISL_2113140	Germany/un-RKI-I-130051/2021	2021-04-30	Europe	Germany	SYNLAB Jena Oncoscreen	Robert Koch Institute	?
EPI_ISL_2113142	Germany/un-RKI-I-130053/2021	2021-05-01	Europe	Germany	SYNLAB Jena Oncoscreen	Robert Koch Institute	?
EPI_ISL_2113143	Germany/un-RKI-I-130055/2021	2021-05-02	Europe	Germany	SYNLAB Jena Oncoscreen	Robert Koch Institute	?
EPI_ISL_2113146	Germany/un-RKI-I-130059/2021	2021-04-29	Europe	Germany	SYNLAB MVZ Leinfelden-Echterdingen	Robert Koch Institute	?
EPI_ISL_2113148	Germany/un-RKI-I-130062/2021	2021-04-30	Europe	Germany	SYNLAB MVZ Leinfelden-Echterdingen	Robert Koch Institute	?
EPI_ISL_2113149	Germany/un-RKI-I-130063/2021	2021-04-29	Europe	Germany	SYNLAB Jena Oncoscreen	Robert Koch Institute	?
EPI_ISL_2113150	Germany/un-RKI-I-130064/2021	2021-04-28	Europe	Germany	SYNLAB MVZ Leinfelden-Echterdingen	Robert Koch Institute	?
EPI_ISL_2113154	Germany/un-RKI-I-130067/2021	2021-04-29	Europe	Germany	SYNLAB Jena Oncoscreen	Robert Koch Institute	?
EPI_ISL_2113155	Germany/un-RKI-I-130069/2021	2021-04-28	Europe	Germany	SYNLAB MVZ Leinfelden-Echterdingen	Robert Koch Institute	?
EPI_ISL_2113156	Germany/un-RKI-I-130070/2021	2021-04-29	Europe	Germany	SYNLAB MVZ Leinfelden-Echterdingen	Robert Koch Institute	?
EPI_ISL_2113157	Germany/un-RKI-I-130071/2021	2021-04-30	Europe	Germany	SYNLAB MVZ Leinfelden-Echterdingen	Robert Koch Institute	?
EPI_ISL_2113158	Germany/un-RKI-I-130073/2021	2021-04-23	Europe	Germany	SYNLAB Jena Oncoscreen	Robert Koch Institute	?
EPI_ISL_2113159	Germany/un-RKI-I-130074/2021	2021-04-30	Europe	Germany	SYNLAB MVZ Leinfelden-Echterdingen	Robert Koch Institute	?
EPI_ISL_2113160	Germany/un-RKI-I-130075/2021	2021-04-25	Europe	Germany	SYNLAB Jena Oncoscreen	Robert Koch Institute	?
EPI_ISL_2113161	Germany/un-RKI-I-130076/2021	2021-04-27	Europe	Germany	Medizinisches Zentrallabor Altenburg GmbH & Co.KG	Robert Koch Institute	?
EPI_ISL_2113162	Germany/un-RKI-I-130077/2021	2021-04-28	Europe	Germany	SYNLAB MVZ Leinfelden-Echterdingen	Robert Koch Institute	?
EPI_ISL_2113163	Germany/un-RKI-I-130078/2021	2021-04-29	Europe	Germany	SYNLAB MVZ Leinfelden-Echterdingen	Robert Koch Institute	?
EPI_ISL_2113164	Germany/un-RKI-I-130079/2021	2021-04-25	Europe	Germany	SYNLAB Jena Oncoscreen	Robert Koch Institute	?
EPI_ISL_2113165	Germany/un-RKI-I-130081/2021	2021-04-29	Europe	Germany	SYNLAB MVZ Leinfelden-Echterdingen	Robert Koch Institute	?
EPI_ISL_2113166	Germany/un-RKI-I-130082/2021	2021-04-29	Europe	Germany	SYNLAB MVZ Leinfelden-Echterdingen	Robert Koch Institute	?
EPI_ISL_2113168	Germany/un-RKI-I-130083/2021	2021-04-30	Europe	Germany	SYNLAB Jena Oncoscreen	Robert Koch Institute	?
EPI_ISL_2113169	Germany/un-RKI-I-130084/2021	2021-05-02	Europe	Germany	SYNLAB Jena Oncoscreen	Robert Koch Institute	?
EPI_ISL_2113170	Germany/un-RKI-I-130085/2021	2021-05-02	Europe	Germany	SYNLAB Jena Oncoscreen	Robert Koch Institute	?
EPI_ISL_2113172	Germany/un-RKI-I-130087/2021	2021-04-30	Europe	Germany	SYNLAB Jena Oncoscreen	Robert Koch Institute	?
EPI_ISL_2113173	Germany/un-RKI-I-130088/2021	2021-04-30	Europe	Germany	SYNLAB Jena Oncoscreen	Robert Koch Institute	?
EPI_ISL_2113174	Germany/un-RKI-I-130089/2021	2021-04-23	Europe	Germany	SYNLAB Jena Oncoscreen	Robert Koch Institute	?
EPI_ISL_2113175	Germany/un-RKI-I-130090/2021	2021-04-24	Europe	Germany	SYNLAB Jena Oncoscreen	Robert Koch Institute	?
EPI_ISL_2113176	Germany/un-RKI-I-130091/2021	2021-04-29	Europe	Germany	SYNLAB Jena Oncoscreen	Robert Koch Institute	?
EPI_ISL_2113177	Germany/un-RKI-I-130092/2021	2021-04-30	Europe	Germany	SYNLAB Jena Oncoscreen	Robert Koch Institute	?
EPI_ISL_2113178	Germany/un-RKI-I-130094/2021	2021-04-26	Europe	Germany	SYNLAB Jena Oncoscreen	Robert Koch Institute	?
EPI_ISL_2113179	Germany/un-RKI-I-130096/2021	2021-04-30	Europe	Germany	SYNLAB MVZ Leinfelden-Echterdingen	Robert Koch Institute	?
EPI_ISL_2113180	Germany/un-RKI-I-130097/2021	2021-05-01	Europe	Germany	SYNLAB Jena Oncoscreen	Robert Koch Institute	?
EPI_ISL_2113181	Germany/un-RKI-I-130098/2021	2021-04-30	Europe	Germany	SYNLAB Jena Oncoscreen	Robert Koch Institute	?
EPI_ISL_2113182	Germany/un-RKI-I-130099/2021	2021-04-25	Europe	Germany	SYNLAB Jena Oncoscreen	Robert Koch Institute	?
EPI_ISL_2113183	Germany/un-RKI-I-130100/2021	2021-05-02	Europe	Germany	SYNLAB Jena Oncoscreen	Robert Koch Institute	?
EPI_ISL_2113185	Germany/un-RKI-I-130102/2021	2021-05-02	Europe	Germany	SYNLAB Jena Oncoscreen	Robert Koch Institute	?
EPI_ISL_2113186	Germany/un-RKI-I-130103/2021	2021-04-24	Europe	Germany	SYNLAB Jena Oncoscreen	Robert Koch Institute	?
EPI_ISL_2113187	Germany/un-RKI-I-130104/2021	2021-04-30	Europe	Germany	SYNLAB Jena Oncoscreen	Robert Koch Institute	?
EPI_ISL_2113189	Germany/un-RKI-I-130107/2021	2021-04-27	Europe	Germany	SYNLAB MVZ Leinfelden-Echterdingen	Robert Koch Institute	?
EPI_ISL_2113192	Germany/un-RKI-I-130111/2021	2021-04-25	Europe	Germany	SYNLAB Jena Oncoscreen	Robert Koch Institute	?
EPI_ISL_2113193	Germany/un-RKI-I-130112/2021	2021-04-30	Europe	Germany	SYNLAB MVZ Leinfelden-Echterdingen	Robert Koch Institute	?
EPI_ISL_2113194	Germany/un-RKI-I-130113/2021	2021-05-02	Europe	Germany	SYNLAB Jena Oncoscreen	Robert Koch Institute	?
EPI_ISL_2113195	Germany/un-RKI-I-130114/2021	2021-04-30	Europe	Germany	SYNLAB MVZ Leinfelden-Echterdingen	Robert Koch Institute	?
EPI_ISL_2113196	Germany/un-RKI-I-130115/2021	2021-04-30	Europe	Germany	SYNLAB Jena Oncoscreen	Robert Koch Institute	?
EPI_ISL_2113198	Germany/un-RKI-I-130117/2021	2021-04-30	Europe	Germany	SYNLAB Jena Oncoscreen	Robert Koch Institute	?
EPI_ISL_2113201	Germany/un-RKI-I-130120/2021	2021-04-25	Europe	Germany	SYNLAB Jena Oncoscreen	Robert Koch Institute	?
EPI_ISL_2113203	Germany/un-RKI-I-130122/2021	2021-04-27	Europe	Germany	SYNLAB MVZ Leinfelden-Echterdingen	Robert Koch Institute	?
EPI_ISL_2113204	Germany/un-RKI-I-130123/2021	2021-04-30	Europe	Germany	SYNLAB Jena Oncoscreen	Robert Koch Institute	?
EPI_ISL_2113205	Germany/un-RKI-I-130124/2021	2021-04-30	Europe	Germany	SYNLAB Jena Oncoscreen	Robert Koch Institute	?
EPI_ISL_2113207	Germany/un-RKI-I-130128/2021	2021-04-24	Europe	Germany	SYNLAB Jena Oncoscreen	Robert Koch Institute	?
EPI_ISL_2113209	Germany/un-RKI-I-130130/2021	2021-05-02	Europe	Germany	SYNLAB Jena Oncoscreen	Robert Koch Institute	?
EPI_ISL_2113210	Germany/un-RKI-I-130131/2021	2021-04-30	Europe	Germany	SYNLAB Jena Oncoscreen	Robert Koch Institute	?
EPI_ISL_2113211	Germany/un-RKI-I-130132/2021	2021-05-02	Europe	Germany	SYNLAB Jena Oncoscreen	Robert Koch Institute	?
EPI_ISL_2113212	Germany/un-RKI-I-130133/2021	2021-04-30	Europe	Germany	SYNLAB MVZ Leinfelden-Echterdingen	Robert Koch Institute	?
EPI_ISL_2113213	Germany/un-RKI-I-130134/2021	2021-04-23	Europe	Germany	SYNLAB Jena Oncoscreen	Robert Koch Institute	?
EPI_ISL_2113214	Germany/un-RKI-I-130135/2021	2021-04-27	Europe	Germany	SYNLAB MVZ Leinfelden-Echterdingen	Robert Koch Institute	?
EPI_ISL_2113215	Germany/un-RKI-I-130136/2021	2021-04-29	Europe	Germany	SYNLAB Jena Oncoscreen	Robert Koch Institute	?
EPI_ISL_2113217	Germany/un-RKI-I-130138/2021	2021-05-01	Europe	Germany	SYNLAB Jena Oncoscreen	Robert Koch Institute	?
EPI_ISL_2113219	Germany/un-RKI-I-130141/2021	2021-04-30	Europe	Germany	SYNLAB Jena Oncoscreen	Robert Koch Institute	?
EPI_ISL_2113220	Germany/un-RKI-I-130142/2021	2021-05-02	Europe	Germany	SYNLAB Jena Oncoscreen	Robert Koch Institute	?
EPI_ISL_2113221	Germany/un-RKI-I-130144/2021	2021-04-28	Europe	Germany	SYNLAB MVZ Leinfelden-Echterdingen	Robert Koch Institute	?
EPI_ISL_2113222	Germany/un-RKI-I-130145/2021	2021-04-30	Europe	Germany	SYNLAB MVZ Leinfelden-Echterdingen	Robert Koch Institute	?
EPI_ISL_2113223	Germany/un-RKI-I-130146/2021	2021-04-25	Europe	Germany	SYNLAB Jena Oncoscreen	Robert Koch Institute	?
EPI_ISL_2113225	Germany/un-RKI-I-130148/2021	2021-05-02	Europe	Germany	SYNLAB Jena Oncoscreen	Robert Koch Institute	?
EPI_ISL_2113226	Germany/un-RKI-I-130149/2021	2021-04-23	Europe	Germany	SYNLAB Jena Oncoscreen	Robert Koch Institute	?
EPI_ISL_2113227	Germany/un-RKI-I-130150/2021	2021-04-23	Europe	Germany	SYNLAB Jena Oncoscreen	Robert Koch Institute	?
EPI_ISL_2113228	Germany/un-RKI-I-130151/2021	2021-04-28	Europe	Germany	SYNLAB Jena Oncoscreen	Robert Koch Institute	?
EPI_ISL_2113229	Germany/un-RKI-I-130152/2021	2021-04-25	Europe	Germany	SYNLAB Jena Oncoscreen	Robert Koch Institute	?
EPI_ISL_2113230	Germany/un-RKI-I-130153/2021	2021-04-30	Europe	Germany	SYNLAB Jena Oncoscreen	Robert Koch Institute	?
EPI_ISL_2113231	Germany/un-RKI-I-130154/2021	2021-04-30	Europe	Germany	SYNLAB Jena Oncoscreen	Robert Koch Institute	?
EPI_ISL_2113233	Germany/un-RKI-I-130157/2021	2021-04-30	Europe	Germany	SYNLAB Jena Oncoscreen	Robert Koch Institute	?
EPI_ISL_2113235	Germany/un-RKI-I-130159/2021	2021-04-27	Europe	Germany	SYNLAB MVZ Leinfelden-Echterdingen	Robert Koch Institute	?
EPI_ISL_2114514	Germany/un-RKI-I-131546/2021	2021-04-12	Europe	Germany	SYNLAB MVZ Heidelberg	Robert Koch Institute	?
EPI_ISL_2114517	Germany/un-RKI-I-131550/2021	2021-03-31	Europe	Germany	SYNLAB MVZ Ettlingen	Robert Koch Institute	?
EPI_ISL_2114518	Germany/un-RKI-I-131551/2021	2021-04-19	Europe	Germany	SYNLAB MVZ Heidelberg	Robert Koch Institute	?
EPI_ISL_2114519	Germany/un-RKI-I-131552/2021	2021-04-19	Europe	Germany	SYNLAB MVZ Heidelberg	Robert Koch Institute	?
EPI_ISL_2114521	Germany/un-RKI-I-131554/2021	2021-03-29	Europe	Germany	SYNLAB MVZ Ettlingen	Robert Koch Institute	?
EPI_ISL_2114522	Germany/un-RKI-I-131555/2021	2021-03-30	Europe	Germany	SYNLAB MVZ Ettlingen	Robert Koch Institute	?
EPI_ISL_2114523	Germany/un-RKI-I-131556/2021	2021-04-20	Europe	Germany	SYNLAB MVZ Heidelberg	Robert Koch Institute	?
EPI_ISL_2114524	Germany/un-RKI-I-131557/2021	2021-03-31	Europe	Germany	SYNLAB MVZ Ettlingen	Robert Koch Institute	?
EPI_ISL_2114525	Germany/un-RKI-I-131558/2021	2021-03-30	Europe	Germany	SYNLAB MVZ Ettlingen	Robert Koch Institute	?
EPI_ISL_2114526	Germany/un-RKI-I-131559/2021	2021-04-13	Europe	Germany	SYNLAB MVZ Heidelberg	Robert Koch Institute	?
EPI_ISL_2114528	Germany/un-RKI-I-131561/2021	2021-04-12	Europe	Germany	SYNLAB MVZ Heidelberg	Robert Koch Institute	?
EPI_ISL_2114529	Germany/un-RKI-I-131562/2021	2021-03-31	Europe	Germany	SYNLAB MVZ Ettlingen	Robert Koch Institute	?
EPI_ISL_2114532	Germany/un-RKI-I-131566/2021	2021-04-21	Europe	Germany	SYNLAB MVZ Heidelberg	Robert Koch Institute	?
EPI_ISL_2114534	Germany/un-RKI-I-131568/2021	2021-03-30	Europe	Germany	SYNLAB MVZ Ettlingen	Robert Koch Institute	?
EPI_ISL_2114535	Germany/un-RKI-I-131569/2021	2021-04-16	Europe	Germany	SYNLAB MVZ Heidelberg	Robert Koch Institute	?
EPI_ISL_2114536	Germany/un-RKI-I-131570/2021	2021-04-16	Europe	Germany	SYNLAB MVZ Heidelberg	Robert Koch Institute	?
EPI_ISL_2114537	Germany/un-RKI-I-131571/2021	2021-04-12	Europe	Germany	SYNLAB MVZ Heidelberg	Robert Koch Institute	?
EPI_ISL_2114538	Germany/un-RKI-I-131572/2021	2021-03-31	Europe	Germany	SYNLAB MVZ Ettlingen	Robert Koch Institute	?
EPI_ISL_2114540	Germany/un-RKI-I-131574/2021	2021-04-16	Europe	Germany	SYNLAB MVZ Heidelberg	Robert Koch Institute	?
EPI_ISL_2114543	Germany/un-RKI-I-131577/2021	2021-04-16	Europe	Germany	SYNLAB MVZ Heidelberg	Robert Koch Institute	?
EPI_ISL_2114546	Germany/un-RKI-I-131581/2021	2021-04-19	Europe	Germany	SYNLAB MVZ Heidelberg	Robert Koch Institute	?
EPI_ISL_2114548	Germany/un-RKI-I-131583/2021	2021-04-17	Europe	Germany	SYNLAB MVZ Heidelberg	Robert Koch Institute	?
EPI_ISL_2114549	Germany/un-RKI-I-131584/2021	2021-03-31	Europe	Germany	SYNLAB MVZ Ettlingen	Robert Koch Institute	?
EPI_ISL_2114550	Germany/un-RKI-I-131585/2021	2021-04-17	Europe	Germany	SYNLAB MVZ Heidelberg	Robert Koch Institute	?
EPI_ISL_2114551	Germany/un-RKI-I-131586/2021	2021-03-29	Europe	Germany	SYNLAB MVZ Ettlingen	Robert Koch Institute	?
EPI_ISL_2114552	Germany/un-RKI-I-131587/2021	2021-04-20	Europe	Germany	SYNLAB MVZ Heidelberg	Robert Koch Institute	?
EPI_ISL_2114554	Germany/un-RKI-I-131589/2021	2021-03-31	Europe	Germany	SYNLAB MVZ Ettlingen	Robert Koch Institute	?
EPI_ISL_2114556	Germany/un-RKI-I-131591/2021	2021-04-20	Europe	Germany	SYNLAB MVZ Heidelberg	Robert Koch Institute	?
EPI_ISL_2114557	Germany/un-RKI-I-131592/2021	2021-04-20	Europe	Germany	SYNLAB MVZ Heidelberg	Robert Koch Institute	?
EPI_ISL_2114559	Germany/un-RKI-I-131594/2021	2021-03-31	Europe	Germany	SYNLAB MVZ Ettlingen	Robert Koch Institute	?
EPI_ISL_2114560	Germany/un-RKI-I-131595/2021	2021-04-17	Europe	Germany	SYNLAB MVZ Heidelberg	Robert Koch Institute	?
EPI_ISL_2114561	Germany/un-RKI-I-131596/2021	2021-04-21	Europe	Germany	SYNLAB MVZ Heidelberg	Robert Koch Institute	?
EPI_ISL_2114563	Germany/un-RKI-I-131599/2021	2021-04-21	Europe	Germany	SYNLAB MVZ Heidelberg	Robert Koch Institute	?
EPI_ISL_2114565	Germany/un-RKI-I-131601/2021	2021-04-19	Europe	Germany	SYNLAB MVZ Heidelberg	Robert Koch Institute	?
EPI_ISL_2114566	Germany/un-RKI-I-131602/2021	2021-04-12	Europe	Germany	SYNLAB MVZ Heidelberg	Robert Koch Institute	?
EPI_ISL_2114568	Germany/un-RKI-I-131605/2021	2021-04-18	Europe	Germany	SYNLAB MVZ Heidelberg	Robert Koch Institute	?
EPI_ISL_2114570	Germany/un-RKI-I-131607/2021	2021-04-19	Europe	Germany	SYNLAB MVZ Heidelberg	Robert Koch Institute	?
EPI_ISL_2114571	Germany/un-RKI-I-131608/2021	2021-04-14	Europe	Germany	SYNLAB MVZ Heidelberg	Robert Koch Institute	?
EPI_ISL_2114572	Germany/un-RKI-I-131609/2021	2021-04-23	Europe	Germany	SYNLAB MVZ Heidelberg	Robert Koch Institute	?
EPI_ISL_2114573	Germany/un-RKI-I-131610/2021	2021-04-15	Europe	Germany	SYNLAB MVZ Heidelberg	Robert Koch Institute	?
EPI_ISL_2114574	Germany/un-RKI-I-131611/2021	2021-04-20	Europe	Germany	SYNLAB MVZ Heidelberg	Robert Koch Institute	?
EPI_ISL_2114576	Germany/un-RKI-I-131613/2021	2021-03-29	Europe	Germany	SYNLAB MVZ Ettlingen	Robert Koch Institute	?
EPI_ISL_2114578	Germany/un-RKI-I-131615/2021	2021-03-31	Europe	Germany	SYNLAB MVZ Ettlingen	Robert Koch Institute	?
EPI_ISL_2114579	Germany/un-RKI-I-131616/2021	2021-03-30	Europe	Germany	SYNLAB MVZ Ettlingen	Robert Koch Institute	?
EPI_ISL_2114581	Germany/un-RKI-I-131618/2021	2021-04-16	Europe	Germany	SYNLAB MVZ Heidelberg	Robert Koch Institute	?
EPI_ISL_2114582	Germany/un-RKI-I-131620/2021	2021-04-15	Europe	Germany	SYNLAB MVZ Heidelberg	Robert Koch Institute	?
EPI_ISL_2114583	Germany/un-RKI-I-131621/2021	2021-04-21	Europe	Germany	SYNLAB MVZ Heidelberg	Robert Koch Institute	?
EPI_ISL_2114584	Germany/un-RKI-I-131622/2021	2021-03-30	Europe	Germany	SYNLAB MVZ Ettlingen	Robert Koch Institute	?
EPI_ISL_2114585	Germany/un-RKI-I-131623/2021	2021-04-13	Europe	Germany	SYNLAB MVZ Heidelberg	Robert Koch Institute	?
EPI_ISL_2114588	Germany/un-RKI-I-131626/2021	2021-04-16	Europe	Germany	SYNLAB MVZ Heidelberg	Robert Koch Institute	?
EPI_ISL_2114589	Germany/un-RKI-I-131627/2021	2021-04-19	Europe	Germany	SYNLAB MVZ Heidelberg	Robert Koch Institute	?
EPI_ISL_2114591	Germany/un-RKI-I-131629/2021	2021-04-20	Europe	Germany	SYNLAB MVZ Heidelberg	Robert Koch Institute	?
EPI_ISL_2114594	Germany/un-RKI-I-131632/2021	2021-04-20	Europe	Germany	SYNLAB MVZ Heidelberg	Robert Koch Institute	?
EPI_ISL_2114596	Germany/un-RKI-I-131634/2021	2021-03-30	Europe	Germany	SYNLAB MVZ Ettlingen	Robert Koch Institute	?
EPI_ISL_2114599	Germany/un-RKI-I-131637/2021	2021-04-16	Europe	Germany	SYNLAB MVZ Heidelberg	Robert Koch Institute	?
EPI_ISL_2114601	Germany/un-RKI-I-131639/2021	2021-04-20	Europe	Germany	SYNLAB MVZ Heidelberg	Robert Koch Institute	?
EPI_ISL_2114602	Germany/un-RKI-I-131640/2021	2021-04-01	Europe	Germany	SYNLAB MVZ Ettlingen	Robert Koch Institute	?
EPI_ISL_2114603	Germany/un-RKI-I-131641/2021	2021-04-21	Europe	Germany	SYNLAB MVZ Heidelberg	Robert Koch Institute	?
EPI_ISL_2114605	Germany/un-RKI-I-131643/2021	2021-03-29	Europe	Germany	SYNLAB MVZ Ettlingen	Robert Koch Institute	?
EPI_ISL_2114607	Germany/un-RKI-I-131645/2021	2021-04-16	Europe	Germany	SYNLAB MVZ Heidelberg	Robert Koch Institute	?
EPI_ISL_2114609	Germany/un-RKI-I-131647/2021	2021-04-19	Europe	Germany	SYNLAB MVZ Heidelberg	Robert Koch Institute	?
EPI_ISL_2114610	Germany/un-RKI-I-131648/2021	2021-04-13	Europe	Germany	SYNLAB MVZ Heidelberg	Robert Koch Institute	?
EPI_ISL_2114612	Germany/un-RKI-I-131650/2021	2021-04-15	Europe	Germany	SYNLAB MVZ Heidelberg	Robert Koch Institute	?
EPI_ISL_2114613	Germany/un-RKI-I-131651/2021	2021-04-16	Europe	Germany	SYNLAB MVZ Heidelberg	Robert Koch Institute	?
EPI_ISL_2114618	Germany/un-RKI-I-131656/2021	2021-04-21	Europe	Germany	SYNLAB MVZ Heidelberg	Robert Koch Institute	?
EPI_ISL_2114619	Germany/un-RKI-I-131657/2021	2021-03-30	Europe	Germany	SYNLAB MVZ Ettlingen	Robert Koch Institute	?
EPI_ISL_2114621	Germany/un-RKI-I-131659/2021	2021-03-31	Europe	Germany	SYNLAB MVZ Ettlingen	Robert Koch Institute	?
EPI_ISL_2114622	Germany/un-RKI-I-131660/2021	2021-04-16	Europe	Germany	SYNLAB MVZ Heidelberg	Robert Koch Institute	?
EPI_ISL_2114623	Germany/un-RKI-I-131662/2021	2021-04-19	Europe	Germany	SYNLAB MVZ Heidelberg	Robert Koch Institute	?
EPI_ISL_2114624	Germany/un-RKI-I-131663/2021	2021-04-12	Europe	Germany	SYNLAB MVZ Heidelberg	Robert Koch Institute	?
EPI_ISL_2114626	Germany/un-RKI-I-131665/2021	2021-03-31	Europe	Germany	SYNLAB MVZ Ettlingen	Robert Koch Institute	?
EPI_ISL_2114627	Germany/un-RKI-I-131666/2021	2021-04-16	Europe	Germany	SYNLAB MVZ Heidelberg	Robert Koch Institute	?
EPI_ISL_2114629	Germany/un-RKI-I-131668/2021	2021-04-19	Europe	Germany	SYNLAB MVZ Heidelberg	Robert Koch Institute	?
EPI_ISL_2114630	Germany/un-RKI-I-131669/2021	2021-04-13	Europe	Germany	SYNLAB MVZ Heidelberg	Robert Koch Institute	?
EPI_ISL_2114632	Germany/un-RKI-I-131671/2021	2021-03-30	Europe	Germany	SYNLAB MVZ Ettlingen	Robert Koch Institute	?
EPI_ISL_2114634	Germany/un-RKI-I-131673/2021	2021-04-14	Europe	Germany	SYNLAB MVZ Heidelberg	Robert Koch Institute	?
EPI_ISL_2114635	Germany/un-RKI-I-131674/2021	2021-04-18	Europe	Germany	SYNLAB MVZ Heidelberg	Robert Koch Institute	?
EPI_ISL_2114636	Germany/un-RKI-I-131675/2021	2021-04-15	Europe	Germany	SYNLAB MVZ Heidelberg	Robert Koch Institute	?
EPI_ISL_2114637	Germany/un-RKI-I-131676/2021	2021-03-31	Europe	Germany	SYNLAB MVZ Ettlingen	Robert Koch Institute	?
EPI_ISL_2114639	Germany/un-RKI-I-131678/2021	2021-04-20	Europe	Germany	SYNLAB MVZ Heidelberg	Robert Koch Institute	?
EPI_ISL_2114640	Germany/un-RKI-I-131679/2021	2021-04-21	Europe	Germany	SYNLAB MVZ Heidelberg	Robert Koch Institute	?
EPI_ISL_2114642	Germany/un-RKI-I-131681/2021	2021-04-12	Europe	Germany	SYNLAB MVZ Heidelberg	Robert Koch Institute	?
EPI_ISL_2114645	Germany/un-RKI-I-131684/2021	2021-04-20	Europe	Germany	SYNLAB MVZ Heidelberg	Robert Koch Institute	?
EPI_ISL_2114646	Germany/un-RKI-I-131685/2021	2021-04-16	Europe	Germany	SYNLAB MVZ Heidelberg	Robert Koch Institute	?
EPI_ISL_2114649	Germany/un-RKI-I-131688/2021	2021-03-30	Europe	Germany	SYNLAB MVZ Ettlingen	Robert Koch Institute	?
EPI_ISL_2114650	Germany/un-RKI-I-131689/2021	2021-04-17	Europe	Germany	SYNLAB MVZ Heidelberg	Robert Koch Institute	?
EPI_ISL_2114651	Germany/un-RKI-I-131690/2021	2021-04-20	Europe	Germany	SYNLAB MVZ Heidelberg	Robert Koch Institute	?
EPI_ISL_2114653	Germany/un-RKI-I-131692/2021	2021-04-15	Europe	Germany	SYNLAB MVZ Heidelberg	Robert Koch Institute	?
EPI_ISL_2114656	Germany/un-RKI-I-131695/2021	2021-04-15	Europe	Germany	SYNLAB MVZ Heidelberg	Robert Koch Institute	?
EPI_ISL_2114660	Germany/un-RKI-I-131699/2021	2021-03-31	Europe	Germany	SYNLAB MVZ Ettlingen	Robert Koch Institute	?
EPI_ISL_2114661	Germany/un-RKI-I-131700/2021	2021-04-12	Europe	Germany	SYNLAB MVZ Heidelberg	Robert Koch Institute	?
EPI_ISL_2114662	Germany/un-RKI-I-131701/2021	2021-04-14	Europe	Germany	SYNLAB MVZ Heidelberg	Robert Koch Institute	?
EPI_ISL_2114663	Germany/un-RKI-I-131702/2021	2021-03-30	Europe	Germany	SYNLAB MVZ Ettlingen	Robert Koch Institute	?
EPI_ISL_2114664	Germany/un-RKI-I-131703/2021	2021-03-30	Europe	Germany	SYNLAB MVZ Ettlingen	Robert Koch Institute	?
EPI_ISL_2114667	Germany/un-RKI-I-131706/2021	2021-04-19	Europe	Germany	SYNLAB MVZ Heidelberg	Robert Koch Institute	?
EPI_ISL_2114671	Germany/un-RKI-I-131712/2021	2021-04-19	Europe	Germany	SYNLAB MVZ Heidelberg	Robert Koch Institute	?
EPI_ISL_2114673	Germany/un-RKI-I-131713/2021	2021-04-19	Europe	Germany	SYNLAB MVZ Heidelberg	Robert Koch Institute	?
EPI_ISL_2114674	Germany/un-RKI-I-131714/2021	2021-03-31	Europe	Germany	SYNLAB MVZ Ettlingen	Robert Koch Institute	?
EPI_ISL_2114675	Germany/un-RKI-I-131716/2021	2021-03-31	Europe	Germany	SYNLAB MVZ Ettlingen	Robert Koch Institute	?
EPI_ISL_2114677	Germany/un-RKI-I-131718/2021	2021-03-30	Europe	Germany	SYNLAB MVZ Ettlingen	Robert Koch Institute	?
EPI_ISL_2114678	Germany/un-RKI-I-131719/2021	2021-04-14	Europe	Germany	SYNLAB MVZ Heidelberg	Robert Koch Institute	?
EPI_ISL_2114680	Germany/un-RKI-I-131721/2021	2021-04-09	Europe	Germany	SYNLAB MVZ Heidelberg	Robert Koch Institute	?
EPI_ISL_2114682	Germany/un-RKI-I-131723/2021	2021-04-19	Europe	Germany	SYNLAB MVZ Heidelberg	Robert Koch Institute	?
EPI_ISL_2114683	Germany/un-RKI-I-131724/2021	2021-03-31	Europe	Germany	SYNLAB MVZ Ettlingen	Robert Koch Institute	?
EPI_ISL_2114685	Germany/un-RKI-I-131726/2021	2021-04-20	Europe	Germany	SYNLAB MVZ Heidelberg	Robert Koch Institute	?
EPI_ISL_2114687	Germany/un-RKI-I-131728/2021	2021-04-19	Europe	Germany	SYNLAB MVZ Heidelberg	Robert Koch Institute	?
EPI_ISL_2114689	Germany/un-RKI-I-131730/2021	2021-04-12	Europe	Germany	SYNLAB MVZ Heidelberg	Robert Koch Institute	?
EPI_ISL_2114691	Germany/un-RKI-I-131732/2021	2021-04-15	Europe	Germany	SYNLAB MVZ Heidelberg	Robert Koch Institute	?
EPI_ISL_2114692	Germany/un-RKI-I-131733/2021	2021-04-19	Europe	Germany	SYNLAB MVZ Heidelberg	Robert Koch Institute	?
EPI_ISL_2114693	Germany/un-RKI-I-131734/2021	2021-04-19	Europe	Germany	SYNLAB MVZ Heidelberg	Robert Koch Institute	?
EPI_ISL_2114696	Germany/un-RKI-I-131737/2021	2021-04-12	Europe	Germany	SYNLAB MVZ Heidelberg	Robert Koch Institute	?
EPI_ISL_2114698	Germany/un-RKI-I-131739/2021	2021-04-17	Europe	Germany	SYNLAB MVZ Heidelberg	Robert Koch Institute	?
EPI_ISL_2114702	Germany/un-RKI-I-131743/2021	2021-03-30	Europe	Germany	SYNLAB MVZ Ettlingen	Robert Koch Institute	?
EPI_ISL_2114705	Germany/un-RKI-I-131746/2021	2021-04-20	Europe	Germany	SYNLAB MVZ Heidelberg	Robert Koch Institute	?
EPI_ISL_2114706	Germany/un-RKI-I-131747/2021	2021-04-21	Europe	Germany	SYNLAB MVZ Heidelberg	Robert Koch Institute	?
EPI_ISL_2114708	Germany/un-RKI-I-131750/2021	2021-04-12	Europe	Germany	SYNLAB MVZ Heidelberg	Robert Koch Institute	?
EPI_ISL_2114709	Germany/un-RKI-I-131751/2021	2021-04-13	Europe	Germany	SYNLAB MVZ Heidelberg	Robert Koch Institute	?
EPI_ISL_2114714	Germany/un-RKI-I-131755/2021	2021-03-30	Europe	Germany	SYNLAB MVZ Ettlingen	Robert Koch Institute	?
EPI_ISL_2114715	Germany/un-RKI-I-131756/2021	2021-03-31	Europe	Germany	SYNLAB MVZ Ettlingen	Robert Koch Institute	?
EPI_ISL_2114717	Germany/un-RKI-I-131758/2021	2021-04-20	Europe	Germany	SYNLAB MVZ Heidelberg	Robert Koch Institute	?
EPI_ISL_2114719	Germany/un-RKI-I-131760/2021	2021-04-20	Europe	Germany	SYNLAB MVZ Heidelberg	Robert Koch Institute	?
EPI_ISL_2114722	Germany/un-RKI-I-131763/2021	2021-03-30	Europe	Germany	SYNLAB MVZ Ettlingen	Robert Koch Institute	?
EPI_ISL_2114726	Germany/un-RKI-I-131767/2021	2021-04-12	Europe	Germany	SYNLAB MVZ Heidelberg	Robert Koch Institute	?
EPI_ISL_2114729	Germany/un-RKI-I-131770/2021	2021-04-19	Europe	Germany	SYNLAB MVZ Heidelberg	Robert Koch Institute	?
EPI_ISL_2114730	Germany/un-RKI-I-131771/2021	2021-04-19	Europe	Germany	SYNLAB MVZ Heidelberg	Robert Koch Institute	?
EPI_ISL_2114731	Germany/un-RKI-I-131772/2021	2021-04-13	Europe	Germany	SYNLAB MVZ Heidelberg	Robert Koch Institute	?
EPI_ISL_2114734	Germany/un-RKI-I-131776/2021	2021-04-19	Europe	Germany	SYNLAB MVZ Heidelberg	Robert Koch Institute	?
EPI_ISL_2114735	Germany/un-RKI-I-131777/2021	2021-04-19	Europe	Germany	SYNLAB MVZ Heidelberg	Robert Koch Institute	?
EPI_ISL_2114736	Germany/un-RKI-I-131778/2021	2021-04-19	Europe	Germany	SYNLAB MVZ Heidelberg	Robert Koch Institute	?
EPI_ISL_2114739	Germany/un-RKI-I-131781/2021	2021-04-21	Europe	Germany	SYNLAB MVZ Heidelberg	Robert Koch Institute	?
EPI_ISL_2114740	Germany/un-RKI-I-131782/2021	2021-04-12	Europe	Germany	SYNLAB MVZ Heidelberg	Robert Koch Institute	?
EPI_ISL_2114741	Germany/un-RKI-I-131783/2021	2021-04-12	Europe	Germany	SYNLAB MVZ Heidelberg	Robert Koch Institute	?
EPI_ISL_2114743	Germany/un-RKI-I-131785/2021	2021-04-20	Europe	Germany	SYNLAB MVZ Heidelberg	Robert Koch Institute	?
EPI_ISL_2114744	Germany/un-RKI-I-131786/2021	2021-04-19	Europe	Germany	SYNLAB MVZ Heidelberg	Robert Koch Institute	?
EPI_ISL_2114746	Germany/un-RKI-I-131789/2021	2021-04-13	Europe	Germany	SYNLAB MVZ Heidelberg	Robert Koch Institute	?
EPI_ISL_2114748	Germany/un-RKI-I-131791/2021	2021-04-21	Europe	Germany	SYNLAB MVZ Heidelberg	Robert Koch Institute	?
EPI_ISL_2114749	Germany/un-RKI-I-131792/2021	2021-04-20	Europe	Germany	SYNLAB MVZ Heidelberg	Robert Koch Institute	?
EPI_ISL_2114750	Germany/un-RKI-I-131793/2021	2021-04-16	Europe	Germany	SYNLAB MVZ Heidelberg	Robert Koch Institute	?
EPI_ISL_2114752	Germany/un-RKI-I-131795/2021	2021-04-16	Europe	Germany	SYNLAB MVZ Heidelberg	Robert Koch Institute	?
EPI_ISL_2114754	Germany/un-RKI-I-131798/2021	2021-04-20	Europe	Germany	SYNLAB MVZ Heidelberg	Robert Koch Institute	?
EPI_ISL_2114756	Germany/un-RKI-I-131800/2021	2021-03-30	Europe	Germany	SYNLAB MVZ Ettlingen	Robert Koch Institute	?
EPI_ISL_2114761	Germany/un-RKI-I-131805/2021	2021-04-21	Europe	Germany	SYNLAB MVZ Heidelberg	Robert Koch Institute	?
EPI_ISL_2114762	Germany/un-RKI-I-131806/2021	2021-04-17	Europe	Germany	SYNLAB MVZ Heidelberg	Robert Koch Institute	?
EPI_ISL_2114764	Germany/un-RKI-I-131808/2021	2021-04-12	Europe	Germany	SYNLAB MVZ Heidelberg	Robert Koch Institute	?
EPI_ISL_2114765	Germany/un-RKI-I-131809/2021	2021-04-17	Europe	Germany	SYNLAB MVZ Heidelberg	Robert Koch Institute	?
EPI_ISL_2114766	Germany/un-RKI-I-131810/2021	2021-03-31	Europe	Germany	SYNLAB MVZ Ettlingen	Robert Koch Institute	?
EPI_ISL_2114767	Germany/un-RKI-I-131811/2021	2021-03-30	Europe	Germany	SYNLAB MVZ Ettlingen	Robert Koch Institute	?
EPI_ISL_2114768	Germany/un-RKI-I-131812/2021	2021-04-12	Europe	Germany	SYNLAB MVZ Heidelberg	Robert Koch Institute	?
EPI_ISL_2114770	Germany/un-RKI-I-131814/2021	2021-04-20	Europe	Germany	SYNLAB MVZ Heidelberg	Robert Koch Institute	?
EPI_ISL_2114772	Germany/un-RKI-I-131816/2021	2021-04-19	Europe	Germany	SYNLAB MVZ Heidelberg	Robert Koch Institute	?
EPI_ISL_2114774	Germany/un-RKI-I-131818/2021	2021-04-20	Europe	Germany	SYNLAB MVZ Heidelberg	Robert Koch Institute	?
EPI_ISL_2114775	Germany/un-RKI-I-131819/2021	2021-04-20	Europe	Germany	SYNLAB MVZ Heidelberg	Robert Koch Institute	?
EPI_ISL_2114776	Germany/un-RKI-I-131820/2021	2021-04-16	Europe	Germany	SYNLAB MVZ Heidelberg	Robert Koch Institute	?
EPI_ISL_2114779	Germany/un-RKI-I-131823/2021	2021-03-30	Europe	Germany	SYNLAB MVZ Ettlingen	Robert Koch Institute	?
EPI_ISL_2114782	Germany/un-RKI-I-131826/2021	2021-04-19	Europe	Germany	SYNLAB MVZ Heidelberg	Robert Koch Institute	?
EPI_ISL_2114784	Germany/un-RKI-I-131828/2021	2021-03-31	Europe	Germany	SYNLAB MVZ Ettlingen	Robert Koch Institute	?
EPI_ISL_2114785	Germany/un-RKI-I-131829/2021	2021-04-13	Europe	Germany	SYNLAB MVZ Heidelberg	Robert Koch Institute	?
EPI_ISL_2114787	Germany/un-RKI-I-131831/2021	2021-04-17	Europe	Germany	SYNLAB MVZ Heidelberg	Robert Koch Institute	?
EPI_ISL_2114788	Germany/un-RKI-I-131832/2021	2021-04-21	Europe	Germany	SYNLAB MVZ Heidelberg	Robert Koch Institute	?
EPI_ISL_2114789	Germany/un-RKI-I-131833/2021	2021-04-11	Europe	Germany	SYNLAB MVZ Heidelberg	Robert Koch Institute	?
EPI_ISL_2114791	Germany/un-RKI-I-131835/2021	2021-04-14	Europe	Germany	SYNLAB MVZ Heidelberg	Robert Koch Institute	?
EPI_ISL_2114792	Germany/un-RKI-I-131836/2021	2021-04-21	Europe	Germany	SYNLAB MVZ Heidelberg	Robert Koch Institute	?
EPI_ISL_2114793	Germany/un-RKI-I-131837/2021	2021-04-23	Europe	Germany	SYNLAB MVZ Heidelberg	Robert Koch Institute	?
EPI_ISL_2114795	Germany/un-RKI-I-131840/2021	2021-04-23	Europe	Germany	SYNLAB MVZ Heidelberg	Robert Koch Institute	?
EPI_ISL_2114796	Germany/un-RKI-I-131841/2021	2021-04-15	Europe	Germany	SYNLAB MVZ Heidelberg	Robert Koch Institute	?
EPI_ISL_2114797	Germany/un-RKI-I-131842/2021	2021-03-31	Europe	Germany	SYNLAB MVZ Ettlingen	Robert Koch Institute	?
EPI_ISL_2114798	Germany/un-RKI-I-131843/2021	2021-04-21	Europe	Germany	SYNLAB MVZ Heidelberg	Robert Koch Institute	?
EPI_ISL_2114799	Germany/un-RKI-I-131844/2021	2021-03-31	Europe	Germany	SYNLAB MVZ Ettlingen	Robert Koch Institute	?
EPI_ISL_2114800	Germany/un-RKI-I-131845/2021	2021-04-20	Europe	Germany	SYNLAB MVZ Heidelberg	Robert Koch Institute	?
EPI_ISL_2114801	Germany/un-RKI-I-131846/2021	2021-04-15	Europe	Germany	SYNLAB MVZ Heidelberg	Robert Koch Institute	?
EPI_ISL_2114802	Germany/un-RKI-I-131847/2021	2021-04-21	Europe	Germany	SYNLAB MVZ Heidelberg	Robert Koch Institute	?
EPI_ISL_2114803	Germany/un-RKI-I-131848/2021	2021-04-19	Europe	Germany	SYNLAB MVZ Heidelberg	Robert Koch Institute	?
EPI_ISL_2114804	Germany/un-RKI-I-131849/2021	2021-04-19	Europe	Germany	SYNLAB MVZ Heidelberg	Robert Koch Institute	?
EPI_ISL_2114806	Germany/un-RKI-I-131851/2021	2021-04-12	Europe	Germany	SYNLAB MVZ Heidelberg	Robert Koch Institute	?
EPI_ISL_2114807	Germany/un-RKI-I-131852/2021	2021-04-15	Europe	Germany	SYNLAB MVZ Heidelberg	Robert Koch Institute	?
EPI_ISL_2114808	Germany/un-RKI-I-131853/2021	2021-04-19	Europe	Germany	SYNLAB MVZ Heidelberg	Robert Koch Institute	?
EPI_ISL_2114809	Germany/un-RKI-I-131854/2021	2021-04-16	Europe	Germany	SYNLAB MVZ Heidelberg	Robert Koch Institute	?
EPI_ISL_2114810	Germany/un-RKI-I-131855/2021	2021-04-21	Europe	Germany	SYNLAB MVZ Heidelberg	Robert Koch Institute	?
EPI_ISL_2114813	Germany/un-RKI-I-131859/2021	2021-04-20	Europe	Germany	SYNLAB MVZ Heidelberg	Robert Koch Institute	?
EPI_ISL_2114814	Germany/un-RKI-I-131860/2021	2021-04-14	Europe	Germany	SYNLAB MVZ Heidelberg	Robert Koch Institute	?
EPI_ISL_2114817	Germany/un-RKI-I-131863/2021	2021-04-15	Europe	Germany	SYNLAB MVZ Heidelberg	Robert Koch Institute	?
EPI_ISL_2114818	Germany/un-RKI-I-131864/2021	2021-04-20	Europe	Germany	SYNLAB MVZ Heidelberg	Robert Koch Institute	?
EPI_ISL_2114819	Germany/un-RKI-I-131865/2021	2021-04-19	Europe	Germany	SYNLAB MVZ Heidelberg	Robert Koch Institute	?
EPI_ISL_2114821	Germany/un-RKI-I-131867/2021	2021-04-15	Europe	Germany	SYNLAB MVZ Heidelberg	Robert Koch Institute	?
EPI_ISL_2114823	Germany/un-RKI-I-131869/2021	2021-04-15	Europe	Germany	SYNLAB MVZ Heidelberg	Robert Koch Institute	?
EPI_ISL_2114824	Germany/un-RKI-I-131871/2021	2021-04-16	Europe	Germany	SYNLAB MVZ Heidelberg	Robert Koch Institute	?
EPI_ISL_2114825	Germany/un-RKI-I-131872/2021	2021-04-13	Europe	Germany	SYNLAB MVZ Heidelberg	Robert Koch Institute	?
EPI_ISL_2114826	Germany/un-RKI-I-131873/2021	2021-04-13	Europe	Germany	SYNLAB MVZ Heidelberg	Robert Koch Institute	?
EPI_ISL_2114827	Germany/un-RKI-I-131874/2021	2021-04-19	Europe	Germany	SYNLAB MVZ Heidelberg	Robert Koch Institute	?
EPI_ISL_2114828	Germany/un-RKI-I-131875/2021	2021-03-29	Europe	Germany	SYNLAB MVZ Ettlingen	Robert Koch Institute	?
EPI_ISL_2114829	Germany/un-RKI-I-131876/2021	2021-03-30	Europe	Germany	SYNLAB MVZ Ettlingen	Robert Koch Institute	?
EPI_ISL_2114830	Germany/un-RKI-I-131877/2021	2021-04-16	Europe	Germany	SYNLAB MVZ Heidelberg	Robert Koch Institute	?
EPI_ISL_2114831	Germany/un-RKI-I-131878/2021	2021-04-20	Europe	Germany	SYNLAB MVZ Heidelberg	Robert Koch Institute	?
EPI_ISL_2114834	Germany/un-RKI-I-131881/2021	2021-03-30	Europe	Germany	SYNLAB MVZ Ettlingen	Robert Koch Institute	?
EPI_ISL_2114835	Germany/un-RKI-I-131882/2021	2021-03-29	Europe	Germany	SYNLAB MVZ Ettlingen	Robert Koch Institute	?
EPI_ISL_2114836	Germany/un-RKI-I-131883/2021	2021-03-29	Europe	Germany	SYNLAB MVZ Ettlingen	Robert Koch Institute	?
EPI_ISL_2114838	Germany/un-RKI-I-131886/2021	2021-04-14	Europe	Germany	SYNLAB MVZ Heidelberg	Robert Koch Institute	?
EPI_ISL_2114840	Germany/un-RKI-I-131888/2021	2021-04-19	Europe	Germany	SYNLAB MVZ Heidelberg	Robert Koch Institute	?
EPI_ISL_2114841	Germany/un-RKI-I-131889/2021	2021-03-30	Europe	Germany	SYNLAB MVZ Ettlingen	Robert Koch Institute	?
EPI_ISL_2114842	Germany/un-RKI-I-131890/2021	2021-04-12	Europe	Germany	SYNLAB MVZ Heidelberg	Robert Koch Institute	?
EPI_ISL_2114843	Germany/un-RKI-I-131891/2021	2021-04-17	Europe	Germany	SYNLAB MVZ Heidelberg	Robert Koch Institute	?
EPI_ISL_2114845	Germany/un-RKI-I-131894/2021	2021-04-16	Europe	Germany	SYNLAB MVZ Heidelberg	Robert Koch Institute	?
EPI_ISL_2114846	Germany/un-RKI-I-131895/2021	2021-04-19	Europe	Germany	SYNLAB MVZ Heidelberg	Robert Koch Institute	?
EPI_ISL_2114847	Germany/un-RKI-I-131896/2021	2021-04-19	Europe	Germany	SYNLAB MVZ Heidelberg	Robert Koch Institute	?
EPI_ISL_2114848	Germany/un-RKI-I-131897/2021	2021-03-31	Europe	Germany	SYNLAB MVZ Ettlingen	Robert Koch Institute	?
EPI_ISL_2114849	Germany/un-RKI-I-131898/2021	2021-04-20	Europe	Germany	SYNLAB MVZ Heidelberg	Robert Koch Institute	?
EPI_ISL_2114850	Germany/un-RKI-I-131899/2021	2021-04-15	Europe	Germany	SYNLAB MVZ Heidelberg	Robert Koch Institute	?
EPI_ISL_2114852	Germany/un-RKI-I-131901/2021	2021-04-20	Europe	Germany	SYNLAB MVZ Heidelberg	Robert Koch Institute	?
EPI_ISL_2114853	Germany/un-RKI-I-131903/2021	2021-04-19	Europe	Germany	SYNLAB MVZ Heidelberg	Robert Koch Institute	?
EPI_ISL_2114855	Germany/un-RKI-I-131905/2021	2021-04-13	Europe	Germany	SYNLAB MVZ Heidelberg	Robert Koch Institute	?
EPI_ISL_2114857	Germany/un-RKI-I-131907/2021	2021-03-30	Europe	Germany	SYNLAB MVZ Ettlingen	Robert Koch Institute	?
EPI_ISL_2114860	Germany/un-RKI-I-131910/2021	2021-04-14	Europe	Germany	SYNLAB MVZ Heidelberg	Robert Koch Institute	?
EPI_ISL_2114861	Germany/un-RKI-I-131911/2021	2021-04-08	Europe	Germany	SYNLAB MVZ Heidelberg	Robert Koch Institute	?
EPI_ISL_2114862	Germany/un-RKI-I-131912/2021	2021-04-21	Europe	Germany	SYNLAB MVZ Heidelberg	Robert Koch Institute	?
EPI_ISL_2114863	Germany/un-RKI-I-131913/2021	2021-03-31	Europe	Germany	SYNLAB MVZ Ettlingen	Robert Koch Institute	?
EPI_ISL_2114864	Germany/un-RKI-I-131914/2021	2021-04-19	Europe	Germany	SYNLAB MVZ Heidelberg	Robert Koch Institute	?
EPI_ISL_2114865	Germany/un-RKI-I-131915/2021	2021-04-21	Europe	Germany	SYNLAB MVZ Heidelberg	Robert Koch Institute	?
EPI_ISL_2114866	Germany/un-RKI-I-131916/2021	2021-04-10	Europe	Germany	SYNLAB MVZ Heidelberg	Robert Koch Institute	?
EPI_ISL_2114868	Germany/un-RKI-I-131918/2021	2021-04-19	Europe	Germany	SYNLAB MVZ Heidelberg	Robert Koch Institute	?
EPI_ISL_2114870	Germany/un-RKI-I-131920/2021	2021-04-16	Europe	Germany	SYNLAB MVZ Heidelberg	Robert Koch Institute	?
EPI_ISL_2114872	Germany/un-RKI-I-131922/2021	2021-04-20	Europe	Germany	SYNLAB MVZ Heidelberg	Robert Koch Institute	?
EPI_ISL_2114873	Germany/un-RKI-I-131923/2021	2021-03-30	Europe	Germany	SYNLAB MVZ Ettlingen	Robert Koch Institute	?
EPI_ISL_2114876	Germany/un-RKI-I-131927/2021	2021-04-19	Europe	Germany	SYNLAB MVZ Heidelberg	Robert Koch Institute	?
EPI_ISL_2114877	Germany/un-RKI-I-131928/2021	2021-03-29	Europe	Germany	SYNLAB MVZ Ettlingen	Robert Koch Institute	?
EPI_ISL_2114880	Germany/un-RKI-I-131931/2021	2021-04-13	Europe	Germany	SYNLAB MVZ Heidelberg	Robert Koch Institute	?
EPI_ISL_2114881	Germany/un-RKI-I-131932/2021	2021-04-20	Europe	Germany	SYNLAB MVZ Heidelberg	Robert Koch Institute	?
EPI_ISL_2114883	Germany/un-RKI-I-131934/2021	2021-04-16	Europe	Germany	SYNLAB MVZ Heidelberg	Robert Koch Institute	?
EPI_ISL_2114885	Germany/un-RKI-I-131936/2021	2021-04-20	Europe	Germany	SYNLAB MVZ Heidelberg	Robert Koch Institute	?
EPI_ISL_2114887	Germany/un-RKI-I-131938/2021	2021-04-12	Europe	Germany	SYNLAB MVZ Heidelberg	Robert Koch Institute	?
EPI_ISL_2114888	Germany/un-RKI-I-131939/2021	2021-04-20	Europe	Germany	SYNLAB MVZ Heidelberg	Robert Koch Institute	?
EPI_ISL_2114889	Germany/un-RKI-I-131940/2021	2021-04-20	Europe	Germany	SYNLAB MVZ Heidelberg	Robert Koch Institute	?
EPI_ISL_2114890	Germany/un-RKI-I-131941/2021	2021-04-20	Europe	Germany	SYNLAB MVZ Heidelberg	Robert Koch Institute	?
EPI_ISL_2114892	Germany/un-RKI-I-131943/2021	2021-04-21	Europe	Germany	SYNLAB MVZ Heidelberg	Robert Koch Institute	?
EPI_ISL_2114895	Germany/un-RKI-I-131946/2021	2021-04-15	Europe	Germany	SYNLAB MVZ Heidelberg	Robert Koch Institute	?
EPI_ISL_2114896	Germany/un-RKI-I-131947/2021	2021-04-19	Europe	Germany	SYNLAB MVZ Heidelberg	Robert Koch Institute	?
EPI_ISL_2114899	Germany/un-RKI-I-131949/2021	2021-03-30	Europe	Germany	SYNLAB MVZ Ettlingen	Robert Koch Institute	?
EPI_ISL_2114900	Germany/un-RKI-I-131950/2021	2021-03-30	Europe	Germany	SYNLAB MVZ Ettlingen	Robert Koch Institute	?
EPI_ISL_2114901	Germany/un-RKI-I-131951/2021	2021-03-31	Europe	Germany	SYNLAB MVZ Ettlingen	Robert Koch Institute	?
EPI_ISL_2114902	Germany/un-RKI-I-131952/2021	2021-04-22	Europe	Germany	SYNLAB MVZ Heidelberg	Robert Koch Institute	?
EPI_ISL_2114903	Germany/un-RKI-I-131953/2021	2021-04-17	Europe	Germany	SYNLAB MVZ Heidelberg	Robert Koch Institute	?
EPI_ISL_2114906	Germany/un-RKI-I-131955/2021	2021-04-23	Europe	Germany	SYNLAB MVZ Heidelberg	Robert Koch Institute	?
EPI_ISL_2114907	Germany/un-RKI-I-131956/2021	2021-04-06	Europe	Germany	SYNLAB MVZ Heidelberg	Robert Koch Institute	?
EPI_ISL_2114908	Germany/un-RKI-I-131957/2021	2021-04-19	Europe	Germany	SYNLAB MVZ Heidelberg	Robert Koch Institute	?
EPI_ISL_2114909	Germany/un-RKI-I-131958/2021	2021-04-19	Europe	Germany	SYNLAB MVZ Heidelberg	Robert Koch Institute	?
EPI_ISL_2114910	Germany/un-RKI-I-131960/2021	2021-04-16	Europe	Germany	SYNLAB MVZ Heidelberg	Robert Koch Institute	?
EPI_ISL_2114912	Germany/un-RKI-I-131962/2021	2021-04-19	Europe	Germany	SYNLAB MVZ Heidelberg	Robert Koch Institute	?
EPI_ISL_2114914	Germany/un-RKI-I-131964/2021	2021-03-31	Europe	Germany	SYNLAB MVZ Ettlingen	Robert Koch Institute	?
EPI_ISL_2114915	Germany/un-RKI-I-131965/2021	2021-04-16	Europe	Germany	SYNLAB MVZ Heidelberg	Robert Koch Institute	?
EPI_ISL_2114916	Germany/un-RKI-I-131967/2021	2021-03-30	Europe	Germany	SYNLAB MVZ Ettlingen	Robert Koch Institute	?
EPI_ISL_2114919	Germany/un-RKI-I-131970/2021	2021-04-16	Europe	Germany	SYNLAB MVZ Heidelberg	Robert Koch Institute	?
EPI_ISL_2114920	Germany/un-RKI-I-131971/2021	2021-03-30	Europe	Germany	SYNLAB MVZ Ettlingen	Robert Koch Institute	?
EPI_ISL_2114921	Germany/un-RKI-I-131972/2021	2021-03-30	Europe	Germany	SYNLAB MVZ Ettlingen	Robert Koch Institute	?
EPI_ISL_2114922	Germany/un-RKI-I-131973/2021	2021-04-15	Europe	Germany	SYNLAB MVZ Heidelberg	Robert Koch Institute	?
EPI_ISL_2114924	Germany/un-RKI-I-131975/2021	2021-03-31	Europe	Germany	SYNLAB MVZ Ettlingen	Robert Koch Institute	?
EPI_ISL_2114925	Germany/un-RKI-I-131976/2021	2021-04-16	Europe	Germany	SYNLAB MVZ Heidelberg	Robert Koch Institute	?
EPI_ISL_2114928	Germany/un-RKI-I-131979/2021	2021-04-12	Europe	Germany	SYNLAB MVZ Heidelberg	Robert Koch Institute	?
EPI_ISL_2114930	Germany/un-RKI-I-131981/2021	2021-04-14	Europe	Germany	SYNLAB MVZ Heidelberg	Robert Koch Institute	?
EPI_ISL_2114932	Germany/un-RKI-I-131983/2021	2021-04-15	Europe	Germany	SYNLAB MVZ Heidelberg	Robert Koch Institute	?
EPI_ISL_2114935	Germany/un-RKI-I-131986/2021	2021-04-20	Europe	Germany	SYNLAB MVZ Heidelberg	Robert Koch Institute	?
EPI_ISL_2114936	Germany/un-RKI-I-131987/2021	2021-04-16	Europe	Germany	SYNLAB MVZ Heidelberg	Robert Koch Institute	?
EPI_ISL_2114937	Germany/un-RKI-I-131988/2021	2021-04-19	Europe	Germany	SYNLAB MVZ Heidelberg	Robert Koch Institute	?
EPI_ISL_2114938	Germany/un-RKI-I-131989/2021	2021-04-12	Europe	Germany	SYNLAB MVZ Heidelberg	Robert Koch Institute	?
EPI_ISL_2114939	Germany/un-RKI-I-131990/2021	2021-04-19	Europe	Germany	SYNLAB MVZ Heidelberg	Robert Koch Institute	?
EPI_ISL_2114940	Germany/un-RKI-I-131991/2021	2021-03-31	Europe	Germany	SYNLAB MVZ Ettlingen	Robert Koch Institute	?
EPI_ISL_2114941	Germany/un-RKI-I-131992/2021	2021-03-30	Europe	Germany	SYNLAB MVZ Ettlingen	Robert Koch Institute	?
EPI_ISL_2114943	Germany/un-RKI-I-131994/2021	2021-03-30	Europe	Germany	SYNLAB MVZ Ettlingen	Robert Koch Institute	?
EPI_ISL_2114944	Germany/un-RKI-I-131995/2021	2021-04-13	Europe	Germany	SYNLAB MVZ Heidelberg	Robert Koch Institute	?
EPI_ISL_2114946	Germany/un-RKI-I-131997/2021	2021-04-19	Europe	Germany	SYNLAB MVZ Heidelberg	Robert Koch Institute	?
EPI_ISL_2114947	Germany/un-RKI-I-131998/2021	2021-03-30	Europe	Germany	SYNLAB MVZ Ettlingen	Robert Koch Institute	?
EPI_ISL_2114950	Germany/un-RKI-I-132001/2021	2021-03-31	Europe	Germany	SYNLAB MVZ Ettlingen	Robert Koch Institute	?
EPI_ISL_2114952	Germany/un-RKI-I-132003/2021	2021-04-16	Europe	Germany	SYNLAB MVZ Heidelberg	Robert Koch Institute	?
EPI_ISL_2114954	Germany/un-RKI-I-132005/2021	2021-04-14	Europe	Germany	SYNLAB MVZ Heidelberg	Robert Koch Institute	?
EPI_ISL_2114956	Germany/un-RKI-I-132007/2021	2021-03-30	Europe	Germany	SYNLAB MVZ Ettlingen	Robert Koch Institute	?
EPI_ISL_2114957	Germany/un-RKI-I-132008/2021	2021-03-30	Europe	Germany	SYNLAB MVZ Ettlingen	Robert Koch Institute	?
EPI_ISL_2114958	Germany/un-RKI-I-132009/2021	2021-04-17	Europe	Germany	SYNLAB MVZ Heidelberg	Robert Koch Institute	?
EPI_ISL_2114959	Germany/un-RKI-I-132010/2021	2021-04-21	Europe	Germany	SYNLAB MVZ Heidelberg	Robert Koch Institute	?
EPI_ISL_2114960	Germany/un-RKI-I-132011/2021	2021-04-20	Europe	Germany	SYNLAB MVZ Heidelberg	Robert Koch Institute	?
EPI_ISL_2114961	Germany/un-RKI-I-132012/2021	2021-04-17	Europe	Germany	SYNLAB MVZ Heidelberg	Robert Koch Institute	?
EPI_ISL_2114962	Germany/un-RKI-I-132013/2021	2021-04-19	Europe	Germany	SYNLAB MVZ Heidelberg	Robert Koch Institute	?
EPI_ISL_2114965	Germany/un-RKI-I-132016/2021	2021-04-19	Europe	Germany	SYNLAB MVZ Heidelberg	Robert Koch Institute	?
EPI_ISL_2114966	Germany/un-RKI-I-132017/2021	2021-04-15	Europe	Germany	SYNLAB MVZ Heidelberg	Robert Koch Institute	?
EPI_ISL_2114968	Germany/un-RKI-I-132020/2021	2021-04-16	Europe	Germany	SYNLAB MVZ Heidelberg	Robert Koch Institute	?
EPI_ISL_2114969	Germany/un-RKI-I-132021/2021	2021-04-19	Europe	Germany	SYNLAB MVZ Heidelberg	Robert Koch Institute	?
EPI_ISL_2114972	Germany/un-RKI-I-132024/2021	2021-04-20	Europe	Germany	SYNLAB MVZ Heidelberg	Robert Koch Institute	?
EPI_ISL_2114973	Germany/un-RKI-I-132025/2021	2021-04-20	Europe	Germany	SYNLAB MVZ Heidelberg	Robert Koch Institute	?
EPI_ISL_2114974	Germany/un-RKI-I-132026/2021	2021-04-19	Europe	Germany	SYNLAB MVZ Heidelberg	Robert Koch Institute	?
EPI_ISL_2114975	Germany/un-RKI-I-132027/2021	2021-04-21	Europe	Germany	SYNLAB MVZ Heidelberg	Robert Koch Institute	?
EPI_ISL_2114977	Germany/un-RKI-I-132029/2021	2021-04-21	Europe	Germany	SYNLAB MVZ Heidelberg	Robert Koch Institute	?
EPI_ISL_2114978	Germany/un-RKI-I-132032/2021	2021-04-19	Europe	Germany	SYNLAB MVZ Heidelberg	Robert Koch Institute	?
EPI_ISL_2114979	Germany/un-RKI-I-132033/2021	2021-04-16	Europe	Germany	SYNLAB MVZ Heidelberg	Robert Koch Institute	?
EPI_ISL_2114980	Germany/un-RKI-I-132034/2021	2021-03-31	Europe	Germany	SYNLAB MVZ Ettlingen	Robert Koch Institute	?
EPI_ISL_2114981	Germany/un-RKI-I-132035/2021	2021-04-19	Europe	Germany	SYNLAB MVZ Heidelberg	Robert Koch Institute	?
EPI_ISL_2114983	Germany/un-RKI-I-132037/2021	2021-04-21	Europe	Germany	SYNLAB MVZ Heidelberg	Robert Koch Institute	?
EPI_ISL_2114986	Germany/un-RKI-I-132041/2021	2021-04-16	Europe	Germany	SYNLAB MVZ Heidelberg	Robert Koch Institute	?
EPI_ISL_2114987	Germany/un-RKI-I-132042/2021	2021-04-21	Europe	Germany	SYNLAB MVZ Heidelberg	Robert Koch Institute	?
EPI_ISL_2114988	Germany/un-RKI-I-132043/2021	2021-04-14	Europe	Germany	SYNLAB MVZ Heidelberg	Robert Koch Institute	?
EPI_ISL_2114994	Germany/un-RKI-I-132050/2021	2021-04-16	Europe	Germany	SYNLAB MVZ Heidelberg	Robert Koch Institute	?
EPI_ISL_2114996	Germany/un-RKI-I-132052/2021	2021-04-18	Europe	Germany	SYNLAB MVZ Heidelberg	Robert Koch Institute	?
EPI_ISL_2115002	Germany/un-RKI-I-132058/2021	2021-04-21	Europe	Germany	SYNLAB MVZ Heidelberg	Robert Koch Institute	?
EPI_ISL_2115003	Germany/un-RKI-I-132059/2021	2021-04-16	Europe	Germany	SYNLAB MVZ Heidelberg	Robert Koch Institute	?
EPI_ISL_2115004	Germany/un-RKI-I-132060/2021	2021-03-31	Europe	Germany	SYNLAB MVZ Ettlingen	Robert Koch Institute	?
EPI_ISL_2115005	Germany/un-RKI-I-132061/2021	2021-04-13	Europe	Germany	SYNLAB MVZ Heidelberg	Robert Koch Institute	?
EPI_ISL_2115007	Germany/un-RKI-I-132063/2021	2021-04-15	Europe	Germany	SYNLAB MVZ Heidelberg	Robert Koch Institute	?
EPI_ISL_2115010	Germany/un-RKI-I-132066/2021	2021-04-16	Europe	Germany	SYNLAB MVZ Heidelberg	Robert Koch Institute	?
EPI_ISL_2115013	Germany/un-RKI-I-132069/2021	2021-03-31	Europe	Germany	SYNLAB MVZ Ettlingen	Robert Koch Institute	?
EPI_ISL_2115014	Germany/un-RKI-I-132070/2021	2021-04-08	Europe	Germany	SYNLAB MVZ Heidelberg	Robert Koch Institute	?
EPI_ISL_2115015	Germany/un-RKI-I-132071/2021	2021-04-19	Europe	Germany	SYNLAB MVZ Heidelberg	Robert Koch Institute	?
EPI_ISL_2115017	Germany/un-RKI-I-132073/2021	2021-04-19	Europe	Germany	SYNLAB MVZ Heidelberg	Robert Koch Institute	?
EPI_ISL_2115018	Germany/un-RKI-I-132074/2021	2021-04-19	Europe	Germany	SYNLAB MVZ Heidelberg	Robert Koch Institute	?
EPI_ISL_2115020	Germany/un-RKI-I-132076/2021	2021-04-15	Europe	Germany	SYNLAB MVZ Heidelberg	Robert Koch Institute	?
EPI_ISL_2115022	Germany/un-RKI-I-132078/2021	2021-04-12	Europe	Germany	SYNLAB MVZ Heidelberg	Robert Koch Institute	?
EPI_ISL_2115023	Germany/un-RKI-I-132079/2021	2021-04-19	Europe	Germany	SYNLAB MVZ Heidelberg	Robert Koch Institute	?
EPI_ISL_2115025	Germany/un-RKI-I-132081/2021	2021-04-15	Europe	Germany	SYNLAB MVZ Heidelberg	Robert Koch Institute	?
EPI_ISL_2115027	Germany/un-RKI-I-132083/2021	2021-04-10	Europe	Germany	SYNLAB MVZ Heidelberg	Robert Koch Institute	?
EPI_ISL_2115030	Germany/un-RKI-I-132087/2021	2021-03-30	Europe	Germany	SYNLAB MVZ Ettlingen	Robert Koch Institute	?
EPI_ISL_2115031	Germany/un-RKI-I-132088/2021	2021-03-30	Europe	Germany	SYNLAB MVZ Ettlingen	Robert Koch Institute	?
EPI_ISL_2115034	Germany/un-RKI-I-132091/2021	2021-03-31	Europe	Germany	SYNLAB MVZ Ettlingen	Robert Koch Institute	?
EPI_ISL_2115035	Germany/un-RKI-I-132092/2021	2021-01-19	Europe	Germany	SYNLAB MVZ Heidelberg	Robert Koch Institute	?
EPI_ISL_2115036	Germany/un-RKI-I-132093/2021	2021-03-31	Europe	Germany	SYNLAB MVZ Ettlingen	Robert Koch Institute	?
EPI_ISL_2115037	Germany/un-RKI-I-132094/2021	2021-04-16	Europe	Germany	SYNLAB MVZ Heidelberg	Robert Koch Institute	?
EPI_ISL_2115038	Germany/un-RKI-I-132095/2021	2021-04-19	Europe	Germany	SYNLAB MVZ Heidelberg	Robert Koch Institute	?
EPI_ISL_2115041	Germany/un-RKI-I-132098/2021	2021-04-19	Europe	Germany	SYNLAB MVZ Heidelberg	Robert Koch Institute	?
EPI_ISL_2115042	Germany/un-RKI-I-132099/2021	2021-04-16	Europe	Germany	SYNLAB MVZ Heidelberg	Robert Koch Institute	?
EPI_ISL_2115044	Germany/un-RKI-I-132100/2021	2021-04-20	Europe	Germany	SYNLAB MVZ Heidelberg	Robert Koch Institute	?
EPI_ISL_2115045	Germany/un-RKI-I-132101/2021	2021-04-20	Europe	Germany	SYNLAB MVZ Heidelberg	Robert Koch Institute	?
EPI_ISL_2115046	Germany/un-RKI-I-132102/2021	2021-04-20	Europe	Germany	SYNLAB MVZ Heidelberg	Robert Koch Institute	?
EPI_ISL_2115047	Germany/un-RKI-I-132103/2021	2021-04-13	Europe	Germany	SYNLAB MVZ Heidelberg	Robert Koch Institute	?
EPI_ISL_2115048	Germany/un-RKI-I-132104/2021	2021-04-13	Europe	Germany	SYNLAB MVZ Heidelberg	Robert Koch Institute	?
EPI_ISL_2115049	Germany/un-RKI-I-132105/2021	2021-03-30	Europe	Germany	SYNLAB MVZ Ettlingen	Robert Koch Institute	?
EPI_ISL_2115050	Germany/un-RKI-I-132106/2021	2021-04-19	Europe	Germany	SYNLAB MVZ Heidelberg	Robert Koch Institute	?
EPI_ISL_2115051	Germany/un-RKI-I-132107/2021	2021-04-09	Europe	Germany	SYNLAB MVZ Heidelberg	Robert Koch Institute	?
EPI_ISL_2115053	Germany/un-RKI-I-132109/2021	2021-04-15	Europe	Germany	SYNLAB MVZ Heidelberg	Robert Koch Institute	?
EPI_ISL_2115056	Germany/un-RKI-I-132112/2021	2021-04-20	Europe	Germany	SYNLAB MVZ Heidelberg	Robert Koch Institute	?
EPI_ISL_2115057	Germany/un-RKI-I-132113/2021	2021-04-17	Europe	Germany	SYNLAB MVZ Heidelberg	Robert Koch Institute	?
EPI_ISL_2115058	Germany/un-RKI-I-132114/2021	2021-04-21	Europe	Germany	SYNLAB MVZ Heidelberg	Robert Koch Institute	?
EPI_ISL_2115061	Germany/un-RKI-I-132117/2021	2021-03-30	Europe	Germany	SYNLAB MVZ Ettlingen	Robert Koch Institute	?
EPI_ISL_2115063	Germany/un-RKI-I-132119/2021	2021-04-16	Europe	Germany	SYNLAB MVZ Heidelberg	Robert Koch Institute	?
EPI_ISL_2115064	Germany/un-RKI-I-132120/2021	2021-04-20	Europe	Germany	SYNLAB MVZ Heidelberg	Robert Koch Institute	?
EPI_ISL_2115067	Germany/un-RKI-I-132124/2021	2021-04-19	Europe	Germany	SYNLAB MVZ Heidelberg	Robert Koch Institute	?
EPI_ISL_2115072	Germany/un-RKI-I-132130/2021	2021-04-20	Europe	Germany	SYNLAB MVZ Heidelberg	Robert Koch Institute	?
EPI_ISL_2115073	Germany/un-RKI-I-132131/2021	2021-04-19	Europe	Germany	SYNLAB MVZ Heidelberg	Robert Koch Institute	?
EPI_ISL_2115074	Germany/un-RKI-I-132132/2021	2021-03-31	Europe	Germany	SYNLAB MVZ Ettlingen	Robert Koch Institute	?
EPI_ISL_2115075	Germany/un-RKI-I-132133/2021	2021-04-19	Europe	Germany	SYNLAB MVZ Heidelberg	Robert Koch Institute	?
EPI_ISL_2115076	Germany/un-RKI-I-132134/2021	2021-04-21	Europe	Germany	SYNLAB MVZ Heidelberg	Robert Koch Institute	?
EPI_ISL_2115077	Germany/un-RKI-I-132135/2021	2021-04-14	Europe	Germany	SYNLAB MVZ Heidelberg	Robert Koch Institute	?
EPI_ISL_2115078	Germany/un-RKI-I-132136/2021	2021-04-12	Europe	Germany	SYNLAB MVZ Heidelberg	Robert Koch Institute	?
EPI_ISL_2115083	Germany/un-RKI-I-132141/2021	2021-04-19	Europe	Germany	SYNLAB MVZ Heidelberg	Robert Koch Institute	?
EPI_ISL_2115085	Germany/un-RKI-I-132144/2021	2021-04-21	Europe	Germany	SYNLAB MVZ Heidelberg	Robert Koch Institute	?
EPI_ISL_2115086	Germany/un-RKI-I-132145/2021	2021-04-12	Europe	Germany	SYNLAB MVZ Heidelberg	Robert Koch Institute	?
EPI_ISL_2115088	Germany/un-RKI-I-132147/2021	2021-04-19	Europe	Germany	SYNLAB MVZ Heidelberg	Robert Koch Institute	?
EPI_ISL_2115090	Germany/un-RKI-I-132149/2021	2021-04-19	Europe	Germany	SYNLAB MVZ Heidelberg	Robert Koch Institute	?
EPI_ISL_2115092	Germany/un-RKI-I-132151/2021	2021-03-30	Europe	Germany	SYNLAB MVZ Ettlingen	Robert Koch Institute	?
EPI_ISL_2115095	Germany/un-RKI-I-132154/2021	2021-04-17	Europe	Germany	SYNLAB MVZ Heidelberg	Robert Koch Institute	?
EPI_ISL_2115096	Germany/un-RKI-I-132155/2021	2021-04-15	Europe	Germany	SYNLAB MVZ Heidelberg	Robert Koch Institute	?
EPI_ISL_2115097	Germany/un-RKI-I-132156/2021	2021-04-20	Europe	Germany	SYNLAB MVZ Heidelberg	Robert Koch Institute	?
EPI_ISL_2115099	Germany/un-RKI-I-132158/2021	2021-04-21	Europe	Germany	SYNLAB MVZ Heidelberg	Robert Koch Institute	?
EPI_ISL_2115100	Germany/un-RKI-I-132159/2021	2021-04-21	Europe	Germany	SYNLAB MVZ Heidelberg	Robert Koch Institute	?
EPI_ISL_2115101	Germany/un-RKI-I-132160/2021	2021-03-30	Europe	Germany	SYNLAB MVZ Ettlingen	Robert Koch Institute	?
EPI_ISL_2115105	Germany/un-RKI-I-132164/2021	2021-04-17	Europe	Germany	SYNLAB MVZ Heidelberg	Robert Koch Institute	?
EPI_ISL_2115106	Germany/un-RKI-I-132165/2021	2021-04-20	Europe	Germany	SYNLAB MVZ Heidelberg	Robert Koch Institute	?
EPI_ISL_2115109	Germany/un-RKI-I-132168/2021	2021-04-13	Europe	Germany	SYNLAB MVZ Heidelberg	Robert Koch Institute	?
EPI_ISL_2115112	Germany/un-RKI-I-132171/2021	2021-04-19	Europe	Germany	SYNLAB MVZ Heidelberg	Robert Koch Institute	?
EPI_ISL_2115113	Germany/un-RKI-I-132172/2021	2021-03-31	Europe	Germany	SYNLAB MVZ Ettlingen	Robert Koch Institute	?
EPI_ISL_2115114	Germany/un-RKI-I-132174/2021	2021-04-19	Europe	Germany	SYNLAB MVZ Heidelberg	Robert Koch Institute	?
EPI_ISL_2115118	Germany/un-RKI-I-132178/2021	2021-04-15	Europe	Germany	SYNLAB MVZ Heidelberg	Robert Koch Institute	?
EPI_ISL_2115119	Germany/un-RKI-I-132179/2021	2021-04-19	Europe	Germany	SYNLAB MVZ Heidelberg	Robert Koch Institute	?
EPI_ISL_2115120	Germany/un-RKI-I-132180/2021	2021-04-23	Europe	Germany	SYNLAB MVZ Heidelberg	Robert Koch Institute	?
EPI_ISL_2115121	Germany/un-RKI-I-132181/2021	2021-04-15	Europe	Germany	SYNLAB MVZ Heidelberg	Robert Koch Institute	?
EPI_ISL_2115122	Germany/un-RKI-I-132183/2021	2021-03-30	Europe	Germany	SYNLAB MVZ Ettlingen	Robert Koch Institute	?
EPI_ISL_2115126	Germany/un-RKI-I-132187/2021	2021-04-20	Europe	Germany	SYNLAB MVZ Heidelberg	Robert Koch Institute	?
EPI_ISL_2115128	Germany/un-RKI-I-132189/2021	2021-04-19	Europe	Germany	SYNLAB MVZ Heidelberg	Robert Koch Institute	?
EPI_ISL_2115129	Germany/un-RKI-I-132190/2021	2021-04-29	Europe	Germany	Dianovis GmbH Greiz	Robert Koch Institute	?
EPI_ISL_2115130	Germany/un-RKI-I-132191/2021	2021-04-30	Europe	Germany	Dianovis GmbH Greiz	Robert Koch Institute	?
EPI_ISL_2115131	Germany/un-RKI-I-132192/2021	2021-04-29	Europe	Germany	Dianovis GmbH Greiz	Robert Koch Institute	?
EPI_ISL_2115133	Germany/un-RKI-I-132195/2021	2021-04-29	Europe	Germany	Dianovis GmbH Greiz	Robert Koch Institute	?
EPI_ISL_2115134	Germany/un-RKI-I-132196/2021	2021-04-30	Europe	Germany	Dianovis GmbH Greiz	Robert Koch Institute	?
EPI_ISL_2115135	Germany/un-RKI-I-132198/2021	2021-04-29	Europe	Germany	Dianovis GmbH Greiz	Robert Koch Institute	?
EPI_ISL_2115136	Germany/un-RKI-I-132199/2021	2021-04-30	Europe	Germany	Dianovis GmbH Greiz	Robert Koch Institute	?
EPI_ISL_2115137	Germany/un-RKI-I-132200/2021	2021-04-29	Europe	Germany	Dianovis GmbH Greiz	Robert Koch Institute	?
EPI_ISL_2115138	Germany/un-RKI-I-132201/2021	2021-04-30	Europe	Germany	Dianovis GmbH Greiz	Robert Koch Institute	?
EPI_ISL_2115139	Germany/un-RKI-I-132202/2021	2021-04-30	Europe	Germany	Dianovis GmbH Greiz	Robert Koch Institute	?
EPI_ISL_2115141	Germany/un-RKI-I-132205/2021	2021-04-29	Europe	Germany	Dianovis GmbH Greiz	Robert Koch Institute	?
EPI_ISL_2115145	Germany/un-RKI-I-132210/2021	2021-04-30	Europe	Germany	Dianovis GmbH Greiz	Robert Koch Institute	?
EPI_ISL_2115146	Germany/un-RKI-I-132211/2021	2021-04-30	Europe	Germany	Dianovis GmbH Greiz	Robert Koch Institute	?
EPI_ISL_2115204	Germany/un-RKI-I-132799/2021	2021-05-03	Europe	Germany	Limbach - MVZ Labor Ravensburg Labor Dr. Gartner	Robert Koch Institute	?
EPI_ISL_2115359	Germany/un-RKI-I-132986/2021	2021-05-03	Europe	Germany	Limbach - MVZ Labor Ravensburg Labor Dr. Gartner	Robert Koch Institute	?
EPI_ISL_2115522	Germany/un-RKI-I-133173/2021	2021-04-15	Europe	Germany	ALB FILS KLINIKEN GmbH - Institut fur Laboratoriumsmedizin Klinik am Eichert Gappingen	Robert Koch Institute	?
EPI_ISL_2115530	Germany/un-RKI-I-133185/2021	2021-04-23	Europe	Germany	LabKom - Labor an der Salzbrucke MVZ GmbH	Robert Koch Institute	?
EPI_ISL_2115538	Germany/un-RKI-I-133193/2021	2021-04-14	Europe	Germany	ALB FILS KLINIKEN GmbH - Institut fur Laboratoriumsmedizin Klinik am Eichert Gappingen	Robert Koch Institute	?
EPI_ISL_2115541	Germany/un-RKI-I-133198/2021	2021-04-23	Europe	Germany	LabKom - Labor an der Salzbrucke MVZ GmbH	Robert Koch Institute	?
EPI_ISL_2115568	Germany/un-RKI-I-133233/2021	2021-04-23	Europe	Germany	LabKom - Labor an der Salzbrucke MVZ GmbH	Robert Koch Institute	?
EPI_ISL_2115575	Germany/un-RKI-I-133242/2021	2021-04-23	Europe	Germany	LabKom - Labor an der Salzbrucke MVZ GmbH	Robert Koch Institute	?
EPI_ISL_2115592	Germany/un-RKI-I-133262/2021	2021-03-31	Europe	Germany	ALB FILS KLINIKEN GmbH - Institut fur Laboratoriumsmedizin Klinik am Eichert Gappingen	Robert Koch Institute	?
EPI_ISL_2115594	Germany/un-RKI-I-133265/2021	2021-04-07	Europe	Germany	ALB FILS KLINIKEN GmbH - Institut fur Laboratoriumsmedizin Klinik am Eichert Gappingen	Robert Koch Institute	?
EPI_ISL_2115612	Germany/un-RKI-I-133289/2021	2021-04-23	Europe	Germany	LabKom - Labor an der SalzbrÃ¼cke MVZ GmbH	Robert Koch Institute	?
EPI_ISL_2115616	Germany/un-RKI-I-133295/2021	2021-04-23	Europe	Germany	LabKom - Labor an der SalzbrÃ¼cke MVZ GmbH	Robert Koch Institute	?
EPI_ISL_2115620	Germany/un-RKI-I-133299/2021	2021-04-23	Europe	Germany	LabKom - Labor an der SalzbrÃ¼cke MVZ GmbH	Robert Koch Institute	?
EPI_ISL_2115622	Germany/un-RKI-I-133301/2021	2021-04-23	Europe	Germany	LabKom - Labor an der SalzbrÃ¼cke MVZ GmbH	Robert Koch Institute	?
EPI_ISL_2115626	Germany/un-RKI-I-133305/2021	2021-04-15	Europe	Germany	Robert-Bosch-Krankenhaus	Robert Koch Institute	?
EPI_ISL_2115645	Germany/un-RKI-I-133325/2021	2021-04-23	Europe	Germany	LabKom - Labor an der SalzbrÃ¼cke MVZ GmbH	Robert Koch Institute	?
EPI_ISL_2115647	Germany/un-RKI-I-133327/2021	2021-04-23	Europe	Germany	LabKom - Labor an der SalzbrÃ¼cke MVZ GmbH	Robert Koch Institute	?
EPI_ISL_2115652	Germany/un-RKI-I-133332/2021	2021-04-23	Europe	Germany	LabKom - Labor an der SalzbrÃ¼cke MVZ GmbH	Robert Koch Institute	?
EPI_ISL_2115657	Germany/un-RKI-I-133339/2021	2021-04-23	Europe	Germany	LabKom - Labor an der SalzbrÃ¼cke MVZ GmbH	Robert Koch Institute	?
EPI_ISL_2115660	Germany/un-RKI-I-133342/2021	2021-03-31	Europe	Germany	ALB FILS KLINIKEN GmbH - Institut fÃ¼r Laboratoriumsmedizin Klinik am Eichert GÃ¶ppingen	Robert Koch Institute	?
EPI_ISL_2115661	Germany/un-RKI-I-133343/2021	2021-04-24	Europe	Germany	Robert-Bosch-Krankenhaus	Robert Koch Institute	?
EPI_ISL_2115662	Germany/un-RKI-I-133346/2021	2021-04-23	Europe	Germany	LabKom - Labor an der SalzbrÃ¼cke MVZ GmbH	Robert Koch Institute	?
EPI_ISL_2115670	Germany/un-RKI-I-133356/2021	2021-04-23	Europe	Germany	LabKom - Labor an der SalzbrÃ¼cke MVZ GmbH	Robert Koch Institute	?
EPI_ISL_2115671	Germany/un-RKI-I-133357/2021	2021-04-23	Europe	Germany	LabKom - Labor an der SalzbrÃ¼cke MVZ GmbH	Robert Koch Institute	?
EPI_ISL_2115672	Germany/un-RKI-I-133358/2021	2021-04-23	Europe	Germany	LabKom - Labor an der SalzbrÃ¼cke MVZ GmbH	Robert Koch Institute	?
EPI_ISL_2115690	Germany/un-RKI-I-133378/2021	2021-04-23	Europe	Germany	LabKom - Labor an der SalzbrÃ¼cke MVZ GmbH	Robert Koch Institute	?
EPI_ISL_2115691	Germany/un-RKI-I-133379/2021	2021-04-14	Europe	Germany	ALB FILS KLINIKEN GmbH - Institut fÃ¼r Laboratoriumsmedizin Klinik am Eichert GÃ¶ppingen	Robert Koch Institute	?
EPI_ISL_2115711	Germany/un-RKI-I-133401/2021	2021-04-22	Europe	Germany	Robert-Bosch-Krankenhaus	Robert Koch Institute	?
EPI_ISL_2115712	Germany/un-RKI-I-133402/2021	2021-04-08	Europe	Germany	ALB FILS KLINIKEN GmbH - Institut fÃ¼r Laboratoriumsmedizin Klinik am Eichert GÃ¶ppingen	Robert Koch Institute	?
EPI_ISL_2115727	Germany/un-RKI-I-133419/2021	2021-04-23	Europe	Germany	LabKom - Labor an der SalzbrÃ¼cke MVZ GmbH	Robert Koch Institute	?
EPI_ISL_2115730	Germany/un-RKI-I-133422/2021	2021-04-23	Europe	Germany	LabKom - Labor an der SalzbrÃ¼cke MVZ GmbH	Robert Koch Institute	?
EPI_ISL_2115748	Germany/un-RKI-I-133440/2021	2021-04-01	Europe	Germany	ALB FILS KLINIKEN GmbH - Institut fÃ¼r Laboratoriumsmedizin Klinik am Eichert GÃ¶ppingen	Robert Koch Institute	?
EPI_ISL_2115754	Germany/un-RKI-I-133446/2021	2021-04-07	Europe	Germany	ALB FILS KLINIKEN GmbH - Institut fÃ¼r Laboratoriumsmedizin Klinik am Eichert GÃ¶ppingen	Robert Koch Institute	?
EPI_ISL_2115761	Germany/un-RKI-I-133453/2021	2021-04-23	Europe	Germany	LabKom - Labor an der SalzbrÃ¼cke MVZ GmbH	Robert Koch Institute	?
EPI_ISL_2115765	Germany/un-RKI-I-133459/2021	2021-04-21	Europe	Germany	Robert-Bosch-Krankenhaus	Robert Koch Institute	?
EPI_ISL_2115796	Germany/un-RKI-I-133493/2021	2021-04-22	Europe	Germany	Robert-Bosch-Krankenhaus	Robert Koch Institute	?
EPI_ISL_2115797	Germany/un-RKI-I-133495/2021	2021-04-23	Europe	Germany	LabKom - Labor an der SalzbrÃ¼cke MVZ GmbH	Robert Koch Institute	?
EPI_ISL_2115798	Germany/un-RKI-I-133496/2021	2021-04-23	Europe	Germany	LabKom - Labor an der SalzbrÃ¼cke MVZ GmbH	Robert Koch Institute	?
EPI_ISL_2115821	Germany/un-RKI-I-133522/2021	2021-04-28	Europe	Germany	amedes MVZ Jena	Robert Koch Institute	?
EPI_ISL_2115846	Germany/un-RKI-I-133549/2021	2021-04-29	Europe	Germany	amedes MVZ Jena	Robert Koch Institute	?
EPI_ISL_2115864	Germany/un-RKI-I-133568/2021	2021-04-27	Europe	Germany	amedes MVZ Jena	Robert Koch Institute	?
EPI_ISL_2115903	Germany/un-RKI-I-133613/2021	2021-04-29	Europe	Germany	amedes MVZ Jena	Robert Koch Institute	?
EPI_ISL_2115915	Germany/un-RKI-I-133625/2021	2021-04-29	Europe	Germany	amedes MVZ Jena	Robert Koch Institute	?
EPI_ISL_2115921	Germany/un-RKI-I-133632/2021	2021-04-27	Europe	Germany	amedes MVZ Jena	Robert Koch Institute	?
EPI_ISL_2115932	Germany/un-RKI-I-133644/2021	2021-04-29	Europe	Germany	amedes MVZ Jena	Robert Koch Institute	?
EPI_ISL_2115942	Germany/un-RKI-I-133656/2021	2021-04-27	Europe	Germany	amedes MVZ Jena	Robert Koch Institute	?
EPI_ISL_2115952	Germany/un-RKI-I-133666/2021	2021-04-29	Europe	Germany	amedes MVZ Jena	Robert Koch Institute	?
EPI_ISL_2115957	Germany/un-RKI-I-133671/2021	2021-04-28	Europe	Germany	amedes MVZ Jena	Robert Koch Institute	?
EPI_ISL_2115961	Germany/un-RKI-I-133676/2021	2021-04-29	Europe	Germany	amedes MVZ Jena	Robert Koch Institute	?
EPI_ISL_2115968	Germany/un-RKI-I-133684/2021	2021-04-29	Europe	Germany	amedes MVZ Jena	Robert Koch Institute	?
EPI_ISL_2115971	Germany/un-RKI-I-133688/2021	2021-04-27	Europe	Germany	amedes MVZ Jena	Robert Koch Institute	?
EPI_ISL_2115974	Germany/un-RKI-I-133692/2021	2021-04-27	Europe	Germany	amedes MVZ Jena	Robert Koch Institute	?
EPI_ISL_2115983	Germany/un-RKI-I-133701/2021	2021-04-29	Europe	Germany	amedes MVZ Jena	Robert Koch Institute	?
EPI_ISL_2115989	Germany/un-RKI-I-133708/2021	2021-04-29	Europe	Germany	amedes MVZ Jena	Robert Koch Institute	?
EPI_ISL_2116002	Germany/un-RKI-I-133722/2021	2021-04-28	Europe	Germany	amedes MVZ Jena	Robert Koch Institute	?
EPI_ISL_2116007	Germany/un-RKI-I-133727/2021	2021-04-28	Europe	Germany	amedes MVZ Jena	Robert Koch Institute	?
EPI_ISL_2116010	Germany/un-RKI-I-133731/2021	2021-04-29	Europe	Germany	amedes MVZ Jena	Robert Koch Institute	?
EPI_ISL_2116017	Germany/un-RKI-I-133739/2021	2021-04-29	Europe	Germany	amedes MVZ Jena	Robert Koch Institute	?
EPI_ISL_2116018	Germany/un-RKI-I-133740/2021	2021-04-27	Europe	Germany	amedes MVZ Jena	Robert Koch Institute	?
EPI_ISL_2116023	Germany/un-RKI-I-133745/2021	2021-04-29	Europe	Germany	amedes MVZ Jena	Robert Koch Institute	?
EPI_ISL_2116031	Germany/un-RKI-I-133755/2021	2021-04-28	Europe	Germany	amedes MVZ Jena	Robert Koch Institute	?
EPI_ISL_2117298	Germany/un-RKI-I-135134/2021	2021-04-29	Europe	Germany	SYNLAB Jena Oncoscreen	Robert Koch Institute	?
EPI_ISL_2117301	Germany/un-RKI-I-135138/2021	2021-05-02	Europe	Germany	SYNLAB Jena Oncoscreen	Robert Koch Institute	?
EPI_ISL_2117304	Germany/un-RKI-I-135142/2021	2021-05-02	Europe	Germany	SYNLAB Jena Oncoscreen	Robert Koch Institute	?
EPI_ISL_2117306	Germany/un-RKI-I-135145/2021	2021-05-03	Europe	Germany	SYNLAB Jena Oncoscreen	Robert Koch Institute	?
EPI_ISL_2117307	Germany/un-RKI-I-135146/2021	2021-04-30	Europe	Germany	SYNLAB MVZ Leinfelden-Echterdingen	Robert Koch Institute	?
EPI_ISL_2117309	Germany/un-RKI-I-135149/2021	2021-04-30	Europe	Germany	SYNLAB Jena Oncoscreen	Robert Koch Institute	?
EPI_ISL_2117310	Germany/un-RKI-I-135150/2021	2021-05-01	Europe	Germany	SYNLAB Jena Oncoscreen	Robert Koch Institute	?
EPI_ISL_2117311	Germany/un-RKI-I-135151/2021	2021-05-01	Europe	Germany	SYNLAB MVZ Leinfelden-Echterdingen	Robert Koch Institute	?
EPI_ISL_2117316	Germany/un-RKI-I-135158/2021	2021-05-01	Europe	Germany	SYNLAB MVZ Leinfelden-Echterdingen	Robert Koch Institute	?
EPI_ISL_2117319	Germany/un-RKI-I-135161/2021	2021-04-28	Europe	Germany	SYNLAB Jena Oncoscreen	Robert Koch Institute	?
EPI_ISL_2117321	Germany/un-RKI-I-135163/2021	2021-05-03	Europe	Germany	SYNLAB Jena Oncoscreen	Robert Koch Institute	?
EPI_ISL_2117323	Germany/un-RKI-I-135166/2021	2021-05-02	Europe	Germany	SYNLAB Jena Oncoscreen	Robert Koch Institute	?
EPI_ISL_2117324	Germany/un-RKI-I-135167/2021	2021-04-30	Europe	Germany	SYNLAB MVZ Leinfelden-Echterdingen	Robert Koch Institute	?
EPI_ISL_2117326	Germany/un-RKI-I-135169/2021	2021-05-01	Europe	Germany	SYNLAB MVZ Leinfelden-Echterdingen	Robert Koch Institute	?
EPI_ISL_2117327	Germany/un-RKI-I-135170/2021	2021-05-03	Europe	Germany	SYNLAB Jena Oncoscreen	Robert Koch Institute	?
EPI_ISL_2117329	Germany/un-RKI-I-135173/2021	2021-05-02	Europe	Germany	SYNLAB Jena Oncoscreen	Robert Koch Institute	?
EPI_ISL_2117331	Germany/un-RKI-I-135175/2021	2021-05-03	Europe	Germany	SYNLAB Jena Oncoscreen	Robert Koch Institute	?
EPI_ISL_2117332	Germany/un-RKI-I-135176/2021	2021-04-29	Europe	Germany	SYNLAB Jena Oncoscreen	Robert Koch Institute	?
EPI_ISL_2117335	Germany/un-RKI-I-135179/2021	2021-05-03	Europe	Germany	SYNLAB Jena Oncoscreen	Robert Koch Institute	?
EPI_ISL_2117339	Germany/un-RKI-I-135184/2021	2021-04-28	Europe	Germany	SYNLAB Jena Oncoscreen	Robert Koch Institute	?
EPI_ISL_2117340	Germany/un-RKI-I-135186/2021	2021-04-28	Europe	Germany	SYNLAB Jena Oncoscreen	Robert Koch Institute	?
EPI_ISL_2117341	Germany/un-RKI-I-135187/2021	2021-05-01	Europe	Germany	SYNLAB MVZ Leinfelden-Echterdingen	Robert Koch Institute	?
EPI_ISL_2117343	Germany/un-RKI-I-135189/2021	2021-05-03	Europe	Germany	SYNLAB Jena Oncoscreen	Robert Koch Institute	?
EPI_ISL_2117345	Germany/un-RKI-I-135192/2021	2021-04-29	Europe	Germany	SYNLAB Jena Oncoscreen	Robert Koch Institute	?
EPI_ISL_2117346	Germany/un-RKI-I-135194/2021	2021-05-01	Europe	Germany	SYNLAB MVZ Leinfelden-Echterdingen	Robert Koch Institute	?
EPI_ISL_2117347	Germany/un-RKI-I-135195/2021	2021-04-30	Europe	Germany	SYNLAB MVZ Leinfelden-Echterdingen	Robert Koch Institute	?
EPI_ISL_2117348	Germany/un-RKI-I-135197/2021	2021-05-03	Europe	Germany	SYNLAB Jena Oncoscreen	Robert Koch Institute	?
EPI_ISL_2117349	Germany/un-RKI-I-135198/2021	2021-05-01	Europe	Germany	SYNLAB MVZ Leinfelden-Echterdingen	Robert Koch Institute	?
EPI_ISL_2117352	Germany/un-RKI-I-135202/2021	2021-05-01	Europe	Germany	SYNLAB MVZ Leinfelden-Echterdingen	Robert Koch Institute	?
EPI_ISL_2117353	Germany/un-RKI-I-135204/2021	2021-05-01	Europe	Germany	SYNLAB MVZ Leinfelden-Echterdingen	Robert Koch Institute	?
EPI_ISL_2117355	Germany/un-RKI-I-135207/2021	2021-05-03	Europe	Germany	SYNLAB Jena Oncoscreen	Robert Koch Institute	?
EPI_ISL_2117357	Germany/un-RKI-I-135210/2021	2021-05-03	Europe	Germany	SYNLAB Jena Oncoscreen	Robert Koch Institute	?
EPI_ISL_2117359	Germany/un-RKI-I-135212/2021	2021-05-01	Europe	Germany	SYNLAB MVZ Leinfelden-Echterdingen	Robert Koch Institute	?
EPI_ISL_2117362	Germany/un-RKI-I-135215/2021	2021-04-30	Europe	Germany	SYNLAB MVZ Leinfelden-Echterdingen	Robert Koch Institute	?
EPI_ISL_2117363	Germany/un-RKI-I-135216/2021	2021-05-03	Europe	Germany	SYNLAB Jena Oncoscreen	Robert Koch Institute	?
EPI_ISL_2117364	Germany/un-RKI-I-135217/2021	2021-05-03	Europe	Germany	SYNLAB Jena Oncoscreen	Robert Koch Institute	?
EPI_ISL_2117366	Germany/un-RKI-I-135219/2021	2021-05-03	Europe	Germany	SYNLAB Jena Oncoscreen	Robert Koch Institute	?
EPI_ISL_2117370	Germany/un-RKI-I-135222/2021	2021-04-30	Europe	Germany	SYNLAB MVZ Leinfelden-Echterdingen	Robert Koch Institute	?
EPI_ISL_2117372	Germany/un-RKI-I-135223/2021	2021-05-01	Europe	Germany	SYNLAB MVZ Leinfelden-Echterdingen	Robert Koch Institute	?
EPI_ISL_2117376	Germany/un-RKI-I-135225/2021	2021-04-28	Europe	Germany	SYNLAB Jena Oncoscreen	Robert Koch Institute	?
EPI_ISL_2117379	Germany/un-RKI-I-135226/2021	2021-05-03	Europe	Germany	SYNLAB Jena Oncoscreen	Robert Koch Institute	?
EPI_ISL_2117383	Germany/un-RKI-I-135229/2021	2021-05-01	Europe	Germany	SYNLAB MVZ Leinfelden-Echterdingen	Robert Koch Institute	?
EPI_ISL_2117389	Germany/un-RKI-I-135233/2021	2021-05-03	Europe	Germany	SYNLAB Jena Oncoscreen	Robert Koch Institute	?
EPI_ISL_2117391	Germany/un-RKI-I-135236/2021	2021-05-02	Europe	Germany	SYNLAB Jena Oncoscreen	Robert Koch Institute	?
EPI_ISL_2117398	Germany/un-RKI-I-135240/2021	2021-04-29	Europe	Germany	SYNLAB Jena Oncoscreen	Robert Koch Institute	?
EPI_ISL_2117402	Germany/un-RKI-I-135242/2021	2021-05-03	Europe	Germany	SYNLAB Jena Oncoscreen	Robert Koch Institute	?
EPI_ISL_2117403	Germany/un-RKI-I-135243/2021	2021-05-01	Europe	Germany	SYNLAB MVZ Leinfelden-Echterdingen	Robert Koch Institute	?
EPI_ISL_2117405	Germany/un-RKI-I-135244/2021	2021-05-01	Europe	Germany	SYNLAB MVZ Leinfelden-Echterdingen	Robert Koch Institute	?
EPI_ISL_2117409	Germany/un-RKI-I-135246/2021	2021-05-01	Europe	Germany	SYNLAB MVZ Leinfelden-Echterdingen	Robert Koch Institute	?
EPI_ISL_2117414	Germany/un-RKI-I-135248/2021	2021-05-03	Europe	Germany	SYNLAB Jena Oncoscreen	Robert Koch Institute	?
EPI_ISL_2117416	Germany/un-RKI-I-135251/2021	2021-04-30	Europe	Germany	SYNLAB MVZ Leinfelden-Echterdingen	Robert Koch Institute	?
EPI_ISL_2117420	Germany/un-RKI-I-135254/2021	2021-05-02	Europe	Germany	SYNLAB Jena Oncoscreen	Robert Koch Institute	?
EPI_ISL_2117422	Germany/un-RKI-I-135255/2021	2021-04-29	Europe	Germany	SYNLAB Jena Oncoscreen	Robert Koch Institute	?
EPI_ISL_2117425	Germany/un-RKI-I-135256/2021	2021-05-01	Europe	Germany	SYNLAB MVZ Leinfelden-Echterdingen	Robert Koch Institute	?
EPI_ISL_2117429	Germany/un-RKI-I-135258/2021	2021-05-03	Europe	Germany	SYNLAB Jena Oncoscreen	Robert Koch Institute	?
EPI_ISL_2117431	Germany/un-RKI-I-135261/2021	2021-05-02	Europe	Germany	SYNLAB Jena Oncoscreen	Robert Koch Institute	?
EPI_ISL_2117436	Germany/un-RKI-I-135278/2021	2021-05-04	Europe	Germany	Limbach - MVZ Humangenetik Ulm	Robert Koch Institute	?
EPI_ISL_2117438	Germany/un-RKI-I-135279/2021	2021-04-30	Europe	Germany	Limbach - MVZ Humangenetik Ulm	Robert Koch Institute	?
EPI_ISL_2117441	Germany/un-RKI-I-135280/2021	2021-04-30	Europe	Germany	Limbach - MVZ Humangenetik Ulm	Robert Koch Institute	?
EPI_ISL_2117445	Germany/un-RKI-I-135282/2021	2021-04-30	Europe	Germany	Limbach - MVZ Humangenetik Ulm	Robert Koch Institute	?
EPI_ISL_2117447	Germany/un-RKI-I-135283/2021	2021-05-04	Europe	Germany	Limbach - MVZ Humangenetik Ulm	Robert Koch Institute	?
EPI_ISL_2117450	Germany/un-RKI-I-135284/2021	2021-04-30	Europe	Germany	Limbach - MVZ Humangenetik Ulm	Robert Koch Institute	?
EPI_ISL_2117452	Germany/un-RKI-I-135285/2021	2021-04-30	Europe	Germany	Limbach - MVZ Humangenetik Ulm	Robert Koch Institute	?
EPI_ISL_2117453	Germany/un-RKI-I-135286/2021	2021-05-04	Europe	Germany	Limbach - MVZ Humangenetik Ulm	Robert Koch Institute	?
EPI_ISL_2117455	Germany/un-RKI-I-135287/2021	2021-04-30	Europe	Germany	Limbach - MVZ Humangenetik Ulm	Robert Koch Institute	?
EPI_ISL_2117458	Germany/un-RKI-I-135288/2021	2021-04-30	Europe	Germany	Limbach - MVZ Humangenetik Ulm	Robert Koch Institute	?
EPI_ISL_2117461	Germany/un-RKI-I-135289/2021	2021-04-30	Europe	Germany	Limbach - MVZ Humangenetik Ulm	Robert Koch Institute	?
EPI_ISL_2117463	Germany/un-RKI-I-135290/2021	2021-05-04	Europe	Germany	Limbach - MVZ Humangenetik Ulm	Robert Koch Institute	?
EPI_ISL_2117467	Germany/un-RKI-I-135291/2021	2021-05-04	Europe	Germany	Limbach - MVZ Humangenetik Ulm	Robert Koch Institute	?
EPI_ISL_2117469	Germany/un-RKI-I-135292/2021	2021-04-30	Europe	Germany	Limbach - MVZ Humangenetik Ulm	Robert Koch Institute	?
EPI_ISL_2117471	Germany/un-RKI-I-135293/2021	2021-04-30	Europe	Germany	Limbach - MVZ Humangenetik Ulm	Robert Koch Institute	?
EPI_ISL_2117473	Germany/un-RKI-I-135294/2021	2021-04-30	Europe	Germany	Limbach - MVZ Humangenetik Ulm	Robert Koch Institute	?
EPI_ISL_2117475	Germany/un-RKI-I-135295/2021	2021-05-04	Europe	Germany	Limbach - MVZ Humangenetik Ulm	Robert Koch Institute	?
EPI_ISL_2117479	Germany/un-RKI-I-135297/2021	2021-04-30	Europe	Germany	Limbach - MVZ Humangenetik Ulm	Robert Koch Institute	?
EPI_ISL_2117481	Germany/un-RKI-I-135298/2021	2021-04-30	Europe	Germany	Limbach - MVZ Humangenetik Ulm	Robert Koch Institute	?
EPI_ISL_2117484	Germany/un-RKI-I-135299/2021	2021-04-30	Europe	Germany	Limbach - MVZ Humangenetik Ulm	Robert Koch Institute	?
EPI_ISL_2117486	Germany/un-RKI-I-135300/2021	2021-05-04	Europe	Germany	Limbach - MVZ Humangenetik Ulm	Robert Koch Institute	?
EPI_ISL_2117488	Germany/un-RKI-I-135301/2021	2021-05-04	Europe	Germany	Limbach - MVZ Humangenetik Ulm	Robert Koch Institute	?
EPI_ISL_2117491	Germany/un-RKI-I-135302/2021	2021-05-04	Europe	Germany	Limbach - MVZ Humangenetik Ulm	Robert Koch Institute	?
EPI_ISL_2117493	Germany/un-RKI-I-135303/2021	2021-04-30	Europe	Germany	Limbach - MVZ Humangenetik Ulm	Robert Koch Institute	?
EPI_ISL_2117495	Germany/un-RKI-I-135304/2021	2021-04-30	Europe	Germany	Limbach - MVZ Humangenetik Ulm	Robert Koch Institute	?
EPI_ISL_2117497	Germany/un-RKI-I-135305/2021	2021-05-04	Europe	Germany	Limbach - MVZ Humangenetik Ulm	Robert Koch Institute	?
EPI_ISL_2117499	Germany/un-RKI-I-135307/2021	2021-05-04	Europe	Germany	Limbach - MVZ Humangenetik Ulm	Robert Koch Institute	?
EPI_ISL_2117502	Germany/un-RKI-I-135308/2021	2021-04-30	Europe	Germany	Limbach - MVZ Humangenetik Ulm	Robert Koch Institute	?
EPI_ISL_2117504	Germany/un-RKI-I-135309/2021	2021-04-30	Europe	Germany	Limbach - MVZ Humangenetik Ulm	Robert Koch Institute	?
EPI_ISL_2117506	Germany/un-RKI-I-135310/2021	2021-04-30	Europe	Germany	Limbach - MVZ Humangenetik Ulm	Robert Koch Institute	?
EPI_ISL_2117508	Germany/un-RKI-I-135311/2021	2021-04-30	Europe	Germany	Limbach - MVZ Humangenetik Ulm	Robert Koch Institute	?
EPI_ISL_2117510	Germany/un-RKI-I-135312/2021	2021-05-04	Europe	Germany	Limbach - MVZ Humangenetik Ulm	Robert Koch Institute	?
EPI_ISL_2117514	Germany/un-RKI-I-135313/2021	2021-04-30	Europe	Germany	Limbach - MVZ Humangenetik Ulm	Robert Koch Institute	?
EPI_ISL_2117518	Germany/un-RKI-I-135314/2021	2021-04-30	Europe	Germany	Limbach - MVZ Humangenetik Ulm	Robert Koch Institute	?
EPI_ISL_2117522	Germany/un-RKI-I-135315/2021	2021-04-30	Europe	Germany	Limbach - MVZ Humangenetik Ulm	Robert Koch Institute	?
EPI_ISL_2117527	Germany/un-RKI-I-135316/2021	2021-04-30	Europe	Germany	Limbach - MVZ Humangenetik Ulm	Robert Koch Institute	?
EPI_ISL_2117531	Germany/un-RKI-I-135317/2021	2021-05-04	Europe	Germany	Limbach - MVZ Humangenetik Ulm	Robert Koch Institute	?
EPI_ISL_2117535	Germany/un-RKI-I-135318/2021	2021-05-04	Europe	Germany	Limbach - MVZ Humangenetik Ulm	Robert Koch Institute	?
EPI_ISL_2117541	Germany/un-RKI-I-135319/2021	2021-04-30	Europe	Germany	Limbach - MVZ Humangenetik Ulm	Robert Koch Institute	?
EPI_ISL_2117545	Germany/un-RKI-I-135320/2021	2021-04-30	Europe	Germany	Limbach - MVZ Humangenetik Ulm	Robert Koch Institute	?
EPI_ISL_2117548	Germany/un-RKI-I-135321/2021	2021-04-30	Europe	Germany	Limbach - MVZ Humangenetik Ulm	Robert Koch Institute	?
EPI_ISL_2117551	Germany/un-RKI-I-135322/2021	2021-05-04	Europe	Germany	Limbach - MVZ Humangenetik Ulm	Robert Koch Institute	?
EPI_ISL_2117555	Germany/un-RKI-I-135323/2021	2021-04-30	Europe	Germany	Limbach - MVZ Humangenetik Ulm	Robert Koch Institute	?
EPI_ISL_2117558	Germany/un-RKI-I-135324/2021	2021-04-30	Europe	Germany	Limbach - MVZ Humangenetik Ulm	Robert Koch Institute	?
EPI_ISL_2117561	Germany/un-RKI-I-135325/2021	2021-05-04	Europe	Germany	Limbach - MVZ Humangenetik Ulm	Robert Koch Institute	?
EPI_ISL_2117564	Germany/un-RKI-I-135326/2021	2021-05-04	Europe	Germany	Limbach - MVZ Humangenetik Ulm	Robert Koch Institute	?
EPI_ISL_2117567	Germany/un-RKI-I-135327/2021	2021-04-30	Europe	Germany	Limbach - MVZ Humangenetik Ulm	Robert Koch Institute	?
EPI_ISL_2117570	Germany/un-RKI-I-135328/2021	2021-04-30	Europe	Germany	Limbach - MVZ Humangenetik Ulm	Robert Koch Institute	?
EPI_ISL_2117574	Germany/un-RKI-I-135329/2021	2021-04-30	Europe	Germany	Limbach - MVZ Humangenetik Ulm	Robert Koch Institute	?
EPI_ISL_2117576	Germany/un-RKI-I-135331/2021	2021-05-04	Europe	Germany	Limbach - MVZ Humangenetik Ulm	Robert Koch Institute	?
EPI_ISL_2117583	Germany/un-RKI-I-135332/2021	2021-05-04	Europe	Germany	Limbach - MVZ Humangenetik Ulm	Robert Koch Institute	?
EPI_ISL_2117587	Germany/un-RKI-I-135334/2021	2021-05-04	Europe	Germany	Limbach - MVZ Humangenetik Ulm	Robert Koch Institute	?
EPI_ISL_2117589	Germany/un-RKI-I-135335/2021	2021-05-04	Europe	Germany	Limbach - MVZ Humangenetik Ulm	Robert Koch Institute	?
EPI_ISL_2117596	Germany/un-RKI-I-135337/2021	2021-05-04	Europe	Germany	Limbach - MVZ Humangenetik Ulm	Robert Koch Institute	?
EPI_ISL_2117599	Germany/un-RKI-I-135338/2021	2021-04-30	Europe	Germany	Limbach - MVZ Humangenetik Ulm	Robert Koch Institute	?
EPI_ISL_2117602	Germany/un-RKI-I-135339/2021	2021-05-04	Europe	Germany	Limbach - MVZ Humangenetik Ulm	Robert Koch Institute	?
EPI_ISL_2117605	Germany/un-RKI-I-135340/2021	2021-04-30	Europe	Germany	Limbach - MVZ Humangenetik Ulm	Robert Koch Institute	?
EPI_ISL_2117609	Germany/un-RKI-I-135341/2021	2021-05-04	Europe	Germany	Limbach - MVZ Humangenetik Ulm	Robert Koch Institute	?
EPI_ISL_2117612	Germany/un-RKI-I-135342/2021	2021-05-04	Europe	Germany	Limbach - MVZ Humangenetik Ulm	Robert Koch Institute	?
EPI_ISL_2117616	Germany/un-RKI-I-135343/2021	2021-04-30	Europe	Germany	Limbach - MVZ Humangenetik Ulm	Robert Koch Institute	?
EPI_ISL_2117618	Germany/un-RKI-I-135344/2021	2021-05-04	Europe	Germany	Limbach - MVZ Humangenetik Ulm	Robert Koch Institute	?
EPI_ISL_2117625	Germany/un-RKI-I-135348/2021	2021-05-04	Europe	Germany	Limbach - MVZ Humangenetik Ulm	Robert Koch Institute	?
EPI_ISL_2117628	Germany/un-RKI-I-135349/2021	2021-04-30	Europe	Germany	Limbach - MVZ Humangenetik Ulm	Robert Koch Institute	?
EPI_ISL_2117631	Germany/un-RKI-I-135351/2021	2021-05-04	Europe	Germany	Limbach - MVZ Humangenetik Ulm	Robert Koch Institute	?
EPI_ISL_2117634	Germany/un-RKI-I-135353/2021	2021-04-30	Europe	Germany	Limbach - MVZ Humangenetik Ulm	Robert Koch Institute	?
EPI_ISL_2117640	Germany/un-RKI-I-135355/2021	2021-05-04	Europe	Germany	Limbach - MVZ Humangenetik Ulm	Robert Koch Institute	?
EPI_ISL_2117642	Germany/un-RKI-I-135356/2021	2021-05-04	Europe	Germany	Limbach - MVZ Humangenetik Ulm	Robert Koch Institute	?
EPI_ISL_2117653	Germany/un-RKI-I-135358/2021	2021-04-30	Europe	Germany	Limbach - MVZ Humangenetik Ulm	Robert Koch Institute	?
EPI_ISL_2117655	Germany/un-RKI-I-135359/2021	2021-04-30	Europe	Germany	Limbach - MVZ Humangenetik Ulm	Robert Koch Institute	?
EPI_ISL_2117659	Germany/un-RKI-I-135360/2021	2021-04-30	Europe	Germany	Limbach - MVZ Humangenetik Ulm	Robert Koch Institute	?
EPI_ISL_2117666	Germany/un-RKI-I-135362/2021	2021-05-04	Europe	Germany	Limbach - MVZ Humangenetik Ulm	Robert Koch Institute	?
EPI_ISL_2117669	Germany/un-RKI-I-135363/2021	2021-04-30	Europe	Germany	Limbach - MVZ Humangenetik Ulm	Robert Koch Institute	?
EPI_ISL_2117671	Germany/un-RKI-I-135364/2021	2021-04-30	Europe	Germany	Limbach - MVZ Humangenetik Ulm	Robert Koch Institute	?
EPI_ISL_2117675	Germany/un-RKI-I-135365/2021	2021-04-30	Europe	Germany	Limbach - MVZ Humangenetik Ulm	Robert Koch Institute	?
EPI_ISL_2117677	Germany/un-RKI-I-135366/2021	2021-05-04	Europe	Germany	Limbach - MVZ Humangenetik Ulm	Robert Koch Institute	?
EPI_ISL_2117680	Germany/un-RKI-I-135367/2021	2021-04-30	Europe	Germany	Limbach - MVZ Humangenetik Ulm	Robert Koch Institute	?
EPI_ISL_2117683	Germany/un-RKI-I-135368/2021	2021-05-04	Europe	Germany	Limbach - MVZ Humangenetik Ulm	Robert Koch Institute	?
EPI_ISL_2117686	Germany/un-RKI-I-135369/2021	2021-05-04	Europe	Germany	Limbach - MVZ Humangenetik Ulm	Robert Koch Institute	?
EPI_ISL_2117692	Germany/un-RKI-I-135370/2021	2021-05-04	Europe	Germany	Limbach - MVZ Humangenetik Ulm	Robert Koch Institute	?
EPI_ISL_2117695	Germany/un-RKI-I-135371/2021	2021-05-04	Europe	Germany	Limbach - MVZ Humangenetik Ulm	Robert Koch Institute	?
EPI_ISL_2117698	Germany/un-RKI-I-135372/2021	2021-05-04	Europe	Germany	Limbach - MVZ Humangenetik Ulm	Robert Koch Institute	?
EPI_ISL_2117701	Germany/un-RKI-I-135373/2021	2021-05-04	Europe	Germany	Limbach - MVZ Humangenetik Ulm	Robert Koch Institute	?
EPI_ISL_2117704	Germany/un-RKI-I-135374/2021	2021-04-30	Europe	Germany	Limbach - MVZ Humangenetik Ulm	Robert Koch Institute	?
EPI_ISL_2117707	Germany/un-RKI-I-135375/2021	2021-05-04	Europe	Germany	Limbach - MVZ Humangenetik Ulm	Robert Koch Institute	?
EPI_ISL_2117710	Germany/un-RKI-I-135376/2021	2021-05-04	Europe	Germany	Limbach - MVZ Humangenetik Ulm	Robert Koch Institute	?
EPI_ISL_2117712	Germany/un-RKI-I-135377/2021	2021-05-04	Europe	Germany	Limbach - MVZ Humangenetik Ulm	Robert Koch Institute	?
EPI_ISL_2117715	Germany/un-RKI-I-135378/2021	2021-05-04	Europe	Germany	Limbach - MVZ Humangenetik Ulm	Robert Koch Institute	?
EPI_ISL_2117718	Germany/un-RKI-I-135380/2021	2021-05-04	Europe	Germany	Limbach - MVZ Humangenetik Ulm	Robert Koch Institute	?
EPI_ISL_2117721	Germany/un-RKI-I-135382/2021	2021-05-04	Europe	Germany	Limbach - MVZ Humangenetik Ulm	Robert Koch Institute	?
EPI_ISL_2117724	Germany/un-RKI-I-135383/2021	2021-04-30	Europe	Germany	Limbach - MVZ Humangenetik Ulm	Robert Koch Institute	?
EPI_ISL_2117732	Germany/un-RKI-I-135384/2021	2021-05-04	Europe	Germany	Limbach - MVZ Humangenetik Ulm	Robert Koch Institute	?
EPI_ISL_2117735	Germany/un-RKI-I-135386/2021	2021-04-30	Europe	Germany	Limbach - MVZ Humangenetik Ulm	Robert Koch Institute	?
EPI_ISL_2117738	Germany/un-RKI-I-135387/2021	2021-05-04	Europe	Germany	Limbach - MVZ Humangenetik Ulm	Robert Koch Institute	?
EPI_ISL_2117741	Germany/un-RKI-I-135388/2021	2021-05-04	Europe	Germany	Limbach - MVZ Humangenetik Ulm	Robert Koch Institute	?
EPI_ISL_2117744	Germany/un-RKI-I-135389/2021	2021-05-04	Europe	Germany	Limbach - MVZ Humangenetik Ulm	Robert Koch Institute	?
EPI_ISL_2117746	Germany/un-RKI-I-135390/2021	2021-04-30	Europe	Germany	Limbach - MVZ Humangenetik Ulm	Robert Koch Institute	?
EPI_ISL_2117750	Germany/un-RKI-I-135391/2021	2021-04-30	Europe	Germany	Limbach - MVZ Humangenetik Ulm	Robert Koch Institute	?
EPI_ISL_2117753	Germany/un-RKI-I-135392/2021	2021-05-04	Europe	Germany	Limbach - MVZ Humangenetik Ulm	Robert Koch Institute	?
EPI_ISL_2117757	Germany/un-RKI-I-135394/2021	2021-05-04	Europe	Germany	Limbach - MVZ Humangenetik Ulm	Robert Koch Institute	?
EPI_ISL_2117759	Germany/un-RKI-I-135396/2021	2021-04-30	Europe	Germany	Limbach - MVZ Humangenetik Ulm	Robert Koch Institute	?
EPI_ISL_2117763	Germany/un-RKI-I-135397/2021	2021-05-04	Europe	Germany	Limbach - MVZ Humangenetik Ulm	Robert Koch Institute	?
EPI_ISL_2117768	Germany/un-RKI-I-135399/2021	2021-04-30	Europe	Germany	Limbach - MVZ Humangenetik Ulm	Robert Koch Institute	?
EPI_ISL_2117771	Germany/un-RKI-I-135400/2021	2021-05-04	Europe	Germany	Limbach - MVZ Humangenetik Ulm	Robert Koch Institute	?
EPI_ISL_2117774	Germany/un-RKI-I-135401/2021	2021-05-04	Europe	Germany	Limbach - MVZ Humangenetik Ulm	Robert Koch Institute	?
EPI_ISL_2117775	Germany/un-RKI-I-135402/2021	2021-04-30	Europe	Germany	Limbach - MVZ Humangenetik Ulm	Robert Koch Institute	?
EPI_ISL_2117776	Germany/un-RKI-I-135403/2021	2021-04-30	Europe	Germany	Limbach - MVZ Humangenetik Ulm	Robert Koch Institute	?
EPI_ISL_2117777	Germany/un-RKI-I-135404/2021	2021-05-04	Europe	Germany	Limbach - MVZ Humangenetik Ulm	Robert Koch Institute	?
EPI_ISL_2117778	Germany/un-RKI-I-135405/2021	2021-04-30	Europe	Germany	Limbach - MVZ Humangenetik Ulm	Robert Koch Institute	?
EPI_ISL_2117780	Germany/un-RKI-I-135406/2021	2021-04-30	Europe	Germany	Limbach - MVZ Humangenetik Ulm	Robert Koch Institute	?
EPI_ISL_2117782	Germany/un-RKI-I-135407/2021	2021-05-04	Europe	Germany	Limbach - MVZ Humangenetik Ulm	Robert Koch Institute	?
EPI_ISL_2117786	Germany/un-RKI-I-135408/2021	2021-05-04	Europe	Germany	Limbach - MVZ Humangenetik Ulm	Robert Koch Institute	?
EPI_ISL_2117789	Germany/un-RKI-I-135409/2021	2021-04-30	Europe	Germany	Limbach - MVZ Humangenetik Ulm	Robert Koch Institute	?
EPI_ISL_2117792	Germany/un-RKI-I-135410/2021	2021-05-04	Europe	Germany	Limbach - MVZ Humangenetik Ulm	Robert Koch Institute	?
EPI_ISL_2117795	Germany/un-RKI-I-135411/2021	2021-05-04	Europe	Germany	Limbach - MVZ Humangenetik Ulm	Robert Koch Institute	?
EPI_ISL_2117798	Germany/un-RKI-I-135412/2021	2021-05-04	Europe	Germany	Limbach - MVZ Humangenetik Ulm	Robert Koch Institute	?
EPI_ISL_2117802	Germany/un-RKI-I-135413/2021	2021-04-30	Europe	Germany	Limbach - MVZ Humangenetik Ulm	Robert Koch Institute	?
EPI_ISL_2117805	Germany/un-RKI-I-135414/2021	2021-05-04	Europe	Germany	Limbach - MVZ Humangenetik Ulm	Robert Koch Institute	?
EPI_ISL_2117807	Germany/un-RKI-I-135415/2021	2021-05-04	Europe	Germany	Limbach - MVZ Humangenetik Ulm	Robert Koch Institute	?
EPI_ISL_2117810	Germany/un-RKI-I-135416/2021	2021-05-04	Europe	Germany	Limbach - MVZ Humangenetik Ulm	Robert Koch Institute	?
EPI_ISL_2117813	Germany/un-RKI-I-135417/2021	2021-05-04	Europe	Germany	Limbach - MVZ Humangenetik Ulm	Robert Koch Institute	?
EPI_ISL_2117815	Germany/un-RKI-I-135418/2021	2021-04-30	Europe	Germany	Limbach - MVZ Humangenetik Ulm	Robert Koch Institute	?
EPI_ISL_2117818	Germany/un-RKI-I-135419/2021	2021-05-04	Europe	Germany	Limbach - MVZ Humangenetik Ulm	Robert Koch Institute	?
EPI_ISL_2117821	Germany/un-RKI-I-135420/2021	2021-05-04	Europe	Germany	Limbach - MVZ Humangenetik Ulm	Robert Koch Institute	?
EPI_ISL_2117824	Germany/un-RKI-I-135421/2021	2021-05-04	Europe	Germany	Limbach - MVZ Humangenetik Ulm	Robert Koch Institute	?
EPI_ISL_2117826	Germany/un-RKI-I-135422/2021	2021-05-04	Europe	Germany	Limbach - MVZ Humangenetik Ulm	Robert Koch Institute	?
EPI_ISL_2117827	Germany/un-RKI-I-135423/2021	2021-04-30	Europe	Germany	Limbach - MVZ Humangenetik Ulm	Robert Koch Institute	?
EPI_ISL_2117830	Germany/un-RKI-I-135424/2021	2021-05-04	Europe	Germany	Limbach - MVZ Humangenetik Ulm	Robert Koch Institute	?
EPI_ISL_2117833	Germany/un-RKI-I-135425/2021	2021-05-04	Europe	Germany	Limbach - MVZ Humangenetik Ulm	Robert Koch Institute	?
EPI_ISL_2117836	Germany/un-RKI-I-135426/2021	2021-04-30	Europe	Germany	Limbach - MVZ Humangenetik Ulm	Robert Koch Institute	?
EPI_ISL_2117839	Germany/un-RKI-I-135427/2021	2021-04-30	Europe	Germany	Limbach - MVZ Humangenetik Ulm	Robert Koch Institute	?
EPI_ISL_2117844	Germany/un-RKI-I-135429/2021	2021-05-04	Europe	Germany	Limbach - MVZ Humangenetik Ulm	Robert Koch Institute	?
EPI_ISL_2117847	Germany/un-RKI-I-135430/2021	2021-04-30	Europe	Germany	Limbach - MVZ Humangenetik Ulm	Robert Koch Institute	?
EPI_ISL_2117849	Germany/un-RKI-I-135431/2021	2021-05-04	Europe	Germany	Limbach - MVZ Humangenetik Ulm	Robert Koch Institute	?
EPI_ISL_2117852	Germany/un-RKI-I-135432/2021	2021-05-04	Europe	Germany	Limbach - MVZ Humangenetik Ulm	Robert Koch Institute	?
EPI_ISL_2117853	Germany/un-RKI-I-135433/2021	2021-04-30	Europe	Germany	Limbach - MVZ Humangenetik Ulm	Robert Koch Institute	?
EPI_ISL_2117856	Germany/un-RKI-I-135434/2021	2021-04-30	Europe	Germany	Limbach - MVZ Humangenetik Ulm	Robert Koch Institute	?
EPI_ISL_2117858	Germany/un-RKI-I-135435/2021	2021-04-30	Europe	Germany	Limbach - MVZ Humangenetik Ulm	Robert Koch Institute	?
EPI_ISL_2117861	Germany/un-RKI-I-135436/2021	2021-05-04	Europe	Germany	Limbach - MVZ Humangenetik Ulm	Robert Koch Institute	?
EPI_ISL_2117863	Germany/un-RKI-I-135437/2021	2021-05-04	Europe	Germany	Limbach - MVZ Humangenetik Ulm	Robert Koch Institute	?
EPI_ISL_2117866	Germany/un-RKI-I-135438/2021	2021-04-30	Europe	Germany	Limbach - MVZ Humangenetik Ulm	Robert Koch Institute	?
EPI_ISL_2117869	Germany/un-RKI-I-135439/2021	2021-05-04	Europe	Germany	Limbach - MVZ Humangenetik Ulm	Robert Koch Institute	?
EPI_ISL_2117872	Germany/un-RKI-I-135440/2021	2021-05-04	Europe	Germany	Limbach - MVZ Humangenetik Ulm	Robert Koch Institute	?
EPI_ISL_2117875	Germany/un-RKI-I-135441/2021	2021-04-30	Europe	Germany	Limbach - MVZ Humangenetik Ulm	Robert Koch Institute	?
EPI_ISL_2117878	Germany/un-RKI-I-135443/2021	2021-05-04	Europe	Germany	Limbach - MVZ Humangenetik Ulm	Robert Koch Institute	?
EPI_ISL_2117881	Germany/un-RKI-I-135444/2021	2021-04-30	Europe	Germany	Limbach - MVZ Humangenetik Ulm	Robert Koch Institute	?
EPI_ISL_2117884	Germany/un-RKI-I-135446/2021	2021-05-04	Europe	Germany	Limbach - MVZ Humangenetik Ulm	Robert Koch Institute	?
EPI_ISL_2117887	Germany/un-RKI-I-135447/2021	2021-04-30	Europe	Germany	Limbach - MVZ Humangenetik Ulm	Robert Koch Institute	?
EPI_ISL_2117889	Germany/un-RKI-I-135448/2021	2021-04-30	Europe	Germany	Limbach - MVZ Humangenetik Ulm	Robert Koch Institute	?
EPI_ISL_2117890	Germany/un-RKI-I-135449/2021	2021-05-04	Europe	Germany	Limbach - MVZ Humangenetik Ulm	Robert Koch Institute	?
EPI_ISL_2117891	Germany/un-RKI-I-135450/2021	2021-04-30	Europe	Germany	Limbach - MVZ Humangenetik Ulm	Robert Koch Institute	?
EPI_ISL_2117892	Germany/un-RKI-I-135451/2021	2021-05-04	Europe	Germany	Limbach - MVZ Humangenetik Ulm	Robert Koch Institute	?
EPI_ISL_2117896	Germany/un-RKI-I-135452/2021	2021-04-30	Europe	Germany	Limbach - MVZ Humangenetik Ulm	Robert Koch Institute	?
EPI_ISL_2117899	Germany/un-RKI-I-135453/2021	2021-04-30	Europe	Germany	Limbach - MVZ Humangenetik Ulm	Robert Koch Institute	?
EPI_ISL_2117902	Germany/un-RKI-I-135454/2021	2021-04-30	Europe	Germany	Limbach - MVZ Humangenetik Ulm	Robert Koch Institute	?
EPI_ISL_2117911	Germany/un-RKI-I-135455/2021	2021-04-30	Europe	Germany	Limbach - MVZ Humangenetik Ulm	Robert Koch Institute	?
EPI_ISL_2117914	Germany/un-RKI-I-135456/2021	2021-04-30	Europe	Germany	Limbach - MVZ Humangenetik Ulm	Robert Koch Institute	?
EPI_ISL_2117917	Germany/un-RKI-I-135457/2021	2021-04-30	Europe	Germany	Limbach - MVZ Humangenetik Ulm	Robert Koch Institute	?
EPI_ISL_2117920	Germany/un-RKI-I-135458/2021	2021-04-30	Europe	Germany	Limbach - MVZ Humangenetik Ulm	Robert Koch Institute	?
EPI_ISL_2117923	Germany/un-RKI-I-135459/2021	2021-04-30	Europe	Germany	Limbach - MVZ Humangenetik Ulm	Robert Koch Institute	?
EPI_ISL_2118842	Germany/un-RKI-I-135811/2021	2021-04-11	Europe	Germany	SYNLAB MVZ Heidelberg	Robert Koch Institute	?
EPI_ISL_2118848	Germany/un-RKI-I-135813/2021	2021-04-18	Europe	Germany	SYNLAB MVZ Heidelberg	Robert Koch Institute	?
EPI_ISL_2118853	Germany/un-RKI-I-135815/2021	2021-04-19	Europe	Germany	SYNLAB MVZ Heidelberg	Robert Koch Institute	?
EPI_ISL_2118860	Germany/un-RKI-I-135817/2021	2021-04-14	Europe	Germany	SYNLAB MVZ Heidelberg	Robert Koch Institute	?
EPI_ISL_2118863	Germany/un-RKI-I-135818/2021	2021-04-20	Europe	Germany	SYNLAB MVZ Heidelberg	Robert Koch Institute	?
EPI_ISL_2118867	Germany/un-RKI-I-135819/2021	2021-04-10	Europe	Germany	SYNLAB MVZ Heidelberg	Robert Koch Institute	?
EPI_ISL_2118869	Germany/un-RKI-I-135820/2021	2021-04-19	Europe	Germany	SYNLAB MVZ Heidelberg	Robert Koch Institute	?
EPI_ISL_2118873	Germany/un-RKI-I-135823/2021	2021-04-13	Europe	Germany	SYNLAB MVZ Heidelberg	Robert Koch Institute	?
EPI_ISL_2118881	Germany/un-RKI-I-135827/2021	2021-04-14	Europe	Germany	SYNLAB MVZ Heidelberg	Robert Koch Institute	?
EPI_ISL_2118884	Germany/un-RKI-I-135828/2021	2021-04-12	Europe	Germany	SYNLAB MVZ Heidelberg	Robert Koch Institute	?
EPI_ISL_2118889	Germany/un-RKI-I-135830/2021	2021-04-12	Europe	Germany	SYNLAB MVZ Heidelberg	Robert Koch Institute	?
EPI_ISL_2118893	Germany/un-RKI-I-135831/2021	2021-04-19	Europe	Germany	SYNLAB MVZ Heidelberg	Robert Koch Institute	?
EPI_ISL_2118895	Germany/un-RKI-I-135832/2021	2021-04-15	Europe	Germany	SYNLAB MVZ Heidelberg	Robert Koch Institute	?
EPI_ISL_2118898	Germany/un-RKI-I-135833/2021	2021-04-22	Europe	Germany	SYNLAB MVZ Heidelberg	Robert Koch Institute	?
EPI_ISL_2118901	Germany/un-RKI-I-135834/2021	2021-04-12	Europe	Germany	SYNLAB MVZ Heidelberg	Robert Koch Institute	?
EPI_ISL_2118907	Germany/un-RKI-I-135836/2021	2021-04-12	Europe	Germany	SYNLAB MVZ Heidelberg	Robert Koch Institute	?
EPI_ISL_2118910	Germany/un-RKI-I-135837/2021	2021-04-20	Europe	Germany	SYNLAB MVZ Heidelberg	Robert Koch Institute	?
EPI_ISL_2118913	Germany/un-RKI-I-135838/2021	2021-04-19	Europe	Germany	SYNLAB MVZ Heidelberg	Robert Koch Institute	?
EPI_ISL_2118937	Germany/un-RKI-I-135840/2021	2021-04-06	Europe	Germany	SYNLAB MVZ Heidelberg	Robert Koch Institute	?
EPI_ISL_2118940	Germany/un-RKI-I-135841/2021	2021-04-22	Europe	Germany	SYNLAB MVZ Heidelberg	Robert Koch Institute	?
EPI_ISL_2118943	Germany/un-RKI-I-135843/2021	2021-04-17	Europe	Germany	SYNLAB MVZ Heidelberg	Robert Koch Institute	?
EPI_ISL_2118946	Germany/un-RKI-I-135844/2021	2021-04-15	Europe	Germany	SYNLAB MVZ Heidelberg	Robert Koch Institute	?
EPI_ISL_2118948	Germany/un-RKI-I-135845/2021	2021-04-15	Europe	Germany	SYNLAB MVZ Heidelberg	Robert Koch Institute	?
EPI_ISL_2118954	Germany/un-RKI-I-135847/2021	2021-04-20	Europe	Germany	SYNLAB MVZ Heidelberg	Robert Koch Institute	?
EPI_ISL_2118957	Germany/un-RKI-I-135848/2021	2021-04-20	Europe	Germany	SYNLAB MVZ Heidelberg	Robert Koch Institute	?
EPI_ISL_2118963	Germany/un-RKI-I-135850/2021	2021-04-14	Europe	Germany	SYNLAB MVZ Heidelberg	Robert Koch Institute	?
EPI_ISL_2118968	Germany/un-RKI-I-135851/2021	2021-04-22	Europe	Germany	SYNLAB MVZ Heidelberg	Robert Koch Institute	?
EPI_ISL_2118978	Germany/un-RKI-I-135853/2021	2021-04-19	Europe	Germany	SYNLAB MVZ Heidelberg	Robert Koch Institute	?
EPI_ISL_2118984	Germany/un-RKI-I-135855/2021	2021-04-19	Europe	Germany	SYNLAB MVZ Heidelberg	Robert Koch Institute	?
EPI_ISL_2118987	Germany/un-RKI-I-135856/2021	2021-04-19	Europe	Germany	SYNLAB MVZ Heidelberg	Robert Koch Institute	?
EPI_ISL_2118993	Germany/un-RKI-I-135858/2021	2021-04-12	Europe	Germany	SYNLAB MVZ Heidelberg	Robert Koch Institute	?
EPI_ISL_2118997	Germany/un-RKI-I-135859/2021	2021-04-12	Europe	Germany	SYNLAB MVZ Heidelberg	Robert Koch Institute	?
EPI_ISL_2119002	Germany/un-RKI-I-135861/2021	2021-04-15	Europe	Germany	SYNLAB MVZ Heidelberg	Robert Koch Institute	?
EPI_ISL_2119008	Germany/un-RKI-I-135865/2021	2021-04-22	Europe	Germany	SYNLAB MVZ Heidelberg	Robert Koch Institute	?
EPI_ISL_2119010	Germany/un-RKI-I-135867/2021	2021-03-30	Europe	Germany	SYNLAB MVZ Ettlingen	Robert Koch Institute	?
EPI_ISL_2119016	Germany/un-RKI-I-135869/2021	2021-04-15	Europe	Germany	SYNLAB MVZ Heidelberg	Robert Koch Institute	?
EPI_ISL_2119019	Germany/un-RKI-I-135870/2021	2021-04-19	Europe	Germany	SYNLAB MVZ Heidelberg	Robert Koch Institute	?
EPI_ISL_2119023	Germany/un-RKI-I-135871/2021	2021-04-08	Europe	Germany	SYNLAB MVZ Heidelberg	Robert Koch Institute	?
EPI_ISL_2119032	Germany/un-RKI-I-135874/2021	2021-04-09	Europe	Germany	SYNLAB MVZ Heidelberg	Robert Koch Institute	?
EPI_ISL_2119038	Germany/un-RKI-I-135876/2021	2021-04-15	Europe	Germany	SYNLAB MVZ Heidelberg	Robert Koch Institute	?
EPI_ISL_2119042	Germany/un-RKI-I-135877/2021	2021-04-15	Europe	Germany	SYNLAB MVZ Heidelberg	Robert Koch Institute	?
EPI_ISL_2119044	Germany/un-RKI-I-135878/2021	2021-04-12	Europe	Germany	SYNLAB MVZ Heidelberg	Robert Koch Institute	?
EPI_ISL_2119049	Germany/un-RKI-I-135881/2021	2021-04-11	Europe	Germany	SYNLAB MVZ Heidelberg	Robert Koch Institute	?
EPI_ISL_2119051	Germany/un-RKI-I-135883/2021	2021-04-19	Europe	Germany	SYNLAB MVZ Heidelberg	Robert Koch Institute	?
EPI_ISL_2119052	Germany/un-RKI-I-135884/2021	2021-04-12	Europe	Germany	SYNLAB MVZ Heidelberg	Robert Koch Institute	?
EPI_ISL_2119054	Germany/un-RKI-I-135886/2021	2021-04-21	Europe	Germany	SYNLAB MVZ Heidelberg	Robert Koch Institute	?
EPI_ISL_2119055	Germany/un-RKI-I-135887/2021	2021-04-07	Europe	Germany	SYNLAB MVZ Heidelberg	Robert Koch Institute	?
EPI_ISL_2119056	Germany/un-RKI-I-135888/2021	2021-04-21	Europe	Germany	SYNLAB MVZ Heidelberg	Robert Koch Institute	?
EPI_ISL_2119058	Germany/un-RKI-I-135890/2021	2021-04-22	Europe	Germany	SYNLAB MVZ Heidelberg	Robert Koch Institute	?
EPI_ISL_2119061	Germany/un-RKI-I-135893/2021	2021-04-15	Europe	Germany	SYNLAB MVZ Heidelberg	Robert Koch Institute	?
EPI_ISL_2119062	Germany/un-RKI-I-135894/2021	2021-04-19	Europe	Germany	SYNLAB MVZ Heidelberg	Robert Koch Institute	?
EPI_ISL_2119063	Germany/un-RKI-I-135895/2021	2021-04-07	Europe	Germany	SYNLAB MVZ Heidelberg	Robert Koch Institute	?
EPI_ISL_2119064	Germany/un-RKI-I-135896/2021	2021-04-10	Europe	Germany	SYNLAB MVZ Heidelberg	Robert Koch Institute	?
EPI_ISL_2119066	Germany/un-RKI-I-135898/2021	2021-04-14	Europe	Germany	SYNLAB MVZ Heidelberg	Robert Koch Institute	?
EPI_ISL_2119068	Germany/un-RKI-I-135900/2021	2021-04-12	Europe	Germany	SYNLAB MVZ Heidelberg	Robert Koch Institute	?
EPI_ISL_2119070	Germany/un-RKI-I-135902/2021	2021-03-24	Europe	Germany	SYNLAB MVZ Heidelberg	Robert Koch Institute	?
EPI_ISL_2119071	Germany/un-RKI-I-135903/2021	2021-04-22	Europe	Germany	SYNLAB MVZ Heidelberg	Robert Koch Institute	?
EPI_ISL_2119072	Germany/un-RKI-I-135904/2021	2021-04-15	Europe	Germany	SYNLAB MVZ Heidelberg	Robert Koch Institute	?
EPI_ISL_2119073	Germany/un-RKI-I-135905/2021	2021-04-06	Europe	Germany	SYNLAB MVZ Heidelberg	Robert Koch Institute	?
EPI_ISL_2119074	Germany/un-RKI-I-135906/2021	2021-04-12	Europe	Germany	SYNLAB MVZ Heidelberg	Robert Koch Institute	?
EPI_ISL_2119076	Germany/un-RKI-I-135908/2021	2021-04-18	Europe	Germany	SYNLAB MVZ Heidelberg	Robert Koch Institute	?
EPI_ISL_2119077	Germany/un-RKI-I-135909/2021	2021-04-16	Europe	Germany	SYNLAB MVZ Heidelberg	Robert Koch Institute	?
EPI_ISL_2119078	Germany/un-RKI-I-135910/2021	2021-04-19	Europe	Germany	SYNLAB MVZ Heidelberg	Robert Koch Institute	?
EPI_ISL_2119079	Germany/un-RKI-I-135911/2021	2021-04-09	Europe	Germany	SYNLAB MVZ Heidelberg	Robert Koch Institute	?
EPI_ISL_2119081	Germany/un-RKI-I-135912/2021	2021-04-22	Europe	Germany	SYNLAB MVZ Heidelberg	Robert Koch Institute	?
EPI_ISL_2119084	Germany/un-RKI-I-135913/2021	2021-04-08	Europe	Germany	SYNLAB MVZ Heidelberg	Robert Koch Institute	?
EPI_ISL_2119087	Germany/un-RKI-I-135914/2021	2021-04-16	Europe	Germany	SYNLAB MVZ Heidelberg	Robert Koch Institute	?
EPI_ISL_2119096	Germany/un-RKI-I-135917/2021	2021-04-13	Europe	Germany	SYNLAB MVZ Heidelberg	Robert Koch Institute	?
EPI_ISL_2119104	Germany/un-RKI-I-135920/2021	2021-04-14	Europe	Germany	SYNLAB MVZ Heidelberg	Robert Koch Institute	?
EPI_ISL_2119108	Germany/un-RKI-I-135921/2021	2021-04-18	Europe	Germany	SYNLAB MVZ Heidelberg	Robert Koch Institute	?
EPI_ISL_2119111	Germany/un-RKI-I-135922/2021	2021-04-19	Europe	Germany	SYNLAB MVZ Heidelberg	Robert Koch Institute	?
EPI_ISL_2119114	Germany/un-RKI-I-135923/2021	2021-04-22	Europe	Germany	SYNLAB MVZ Heidelberg	Robert Koch Institute	?
EPI_ISL_2119123	Germany/un-RKI-I-135926/2021	2021-04-19	Europe	Germany	SYNLAB MVZ Heidelberg	Robert Koch Institute	?
EPI_ISL_2119126	Germany/un-RKI-I-135927/2021	2021-04-13	Europe	Germany	SYNLAB MVZ Heidelberg	Robert Koch Institute	?
EPI_ISL_2119132	Germany/un-RKI-I-135930/2021	2021-04-11	Europe	Germany	SYNLAB MVZ Heidelberg	Robert Koch Institute	?
EPI_ISL_2119135	Germany/un-RKI-I-135931/2021	2021-04-12	Europe	Germany	SYNLAB MVZ Heidelberg	Robert Koch Institute	?
EPI_ISL_2119137	Germany/un-RKI-I-135932/2021	2021-04-20	Europe	Germany	SYNLAB MVZ Heidelberg	Robert Koch Institute	?
EPI_ISL_2119140	Germany/un-RKI-I-135933/2021	2021-04-08	Europe	Germany	SYNLAB MVZ Heidelberg	Robert Koch Institute	?
EPI_ISL_2119143	Germany/un-RKI-I-135934/2021	2021-04-22	Europe	Germany	SYNLAB MVZ Heidelberg	Robert Koch Institute	?
EPI_ISL_2119147	Germany/un-RKI-I-135936/2021	2021-04-22	Europe	Germany	SYNLAB MVZ Heidelberg	Robert Koch Institute	?
EPI_ISL_2119153	Germany/un-RKI-I-135938/2021	2021-04-06	Europe	Germany	SYNLAB MVZ Heidelberg	Robert Koch Institute	?
EPI_ISL_2119156	Germany/un-RKI-I-135939/2021	2021-03-22	Europe	Germany	SYNLAB MVZ Heidelberg	Robert Koch Institute	?
EPI_ISL_2119159	Germany/un-RKI-I-135940/2021	2021-04-13	Europe	Germany	SYNLAB MVZ Heidelberg	Robert Koch Institute	?
EPI_ISL_2119165	Germany/un-RKI-I-135943/2021	2021-04-09	Europe	Germany	SYNLAB MVZ Heidelberg	Robert Koch Institute	?
EPI_ISL_2119170	Germany/un-RKI-I-135945/2021	2021-04-19	Europe	Germany	SYNLAB MVZ Heidelberg	Robert Koch Institute	?
EPI_ISL_2119173	Germany/un-RKI-I-135946/2021	2021-03-31	Europe	Germany	SYNLAB MVZ Ettlingen	Robert Koch Institute	?
EPI_ISL_2119176	Germany/un-RKI-I-135947/2021	2021-03-30	Europe	Germany	SYNLAB MVZ Ettlingen	Robert Koch Institute	?
EPI_ISL_2119180	Germany/un-RKI-I-135948/2021	2021-03-31	Europe	Germany	SYNLAB MVZ Ettlingen	Robert Koch Institute	?
EPI_ISL_2119182	Germany/un-RKI-I-135949/2021	2021-04-22	Europe	Germany	SYNLAB MVZ Heidelberg	Robert Koch Institute	?
EPI_ISL_2119190	Germany/un-RKI-I-135953/2021	2021-04-10	Europe	Germany	SYNLAB MVZ Heidelberg	Robert Koch Institute	?
EPI_ISL_2119201	Germany/un-RKI-I-135957/2021	2021-04-06	Europe	Germany	SYNLAB MVZ Heidelberg	Robert Koch Institute	?
EPI_ISL_2119209	Germany/un-RKI-I-135960/2021	2021-04-22	Europe	Germany	SYNLAB MVZ Heidelberg	Robert Koch Institute	?
EPI_ISL_2119212	Germany/un-RKI-I-135961/2021	2021-04-18	Europe	Germany	SYNLAB MVZ Heidelberg	Robert Koch Institute	?
EPI_ISL_2119215	Germany/un-RKI-I-135962/2021	2021-04-08	Europe	Germany	SYNLAB MVZ Heidelberg	Robert Koch Institute	?
EPI_ISL_2119221	Germany/un-RKI-I-135965/2021	2021-04-19	Europe	Germany	SYNLAB MVZ Heidelberg	Robert Koch Institute	?
EPI_ISL_2119224	Germany/un-RKI-I-135966/2021	2021-04-07	Europe	Germany	SYNLAB MVZ Heidelberg	Robert Koch Institute	?
EPI_ISL_2119227	Germany/un-RKI-I-135967/2021	2021-04-19	Europe	Germany	SYNLAB MVZ Heidelberg	Robert Koch Institute	?
EPI_ISL_2119229	Germany/un-RKI-I-135968/2021	2021-04-08	Europe	Germany	SYNLAB MVZ Heidelberg	Robert Koch Institute	?
EPI_ISL_2119239	Germany/un-RKI-I-135972/2021	2021-04-19	Europe	Germany	SYNLAB MVZ Heidelberg	Robert Koch Institute	?
EPI_ISL_2119241	Germany/un-RKI-I-135973/2021	2021-04-15	Europe	Germany	SYNLAB MVZ Heidelberg	Robert Koch Institute	?
EPI_ISL_2119251	Germany/un-RKI-I-135977/2021	2021-04-19	Europe	Germany	SYNLAB MVZ Heidelberg	Robert Koch Institute	?
EPI_ISL_2119253	Germany/un-RKI-I-135978/2021	2021-04-14	Europe	Germany	SYNLAB MVZ Heidelberg	Robert Koch Institute	?
EPI_ISL_2119257	Germany/un-RKI-I-135979/2021	2021-03-22	Europe	Germany	SYNLAB MVZ Heidelberg	Robert Koch Institute	?
EPI_ISL_2119259	Germany/un-RKI-I-135980/2021	2021-04-22	Europe	Germany	SYNLAB MVZ Heidelberg	Robert Koch Institute	?
EPI_ISL_2119262	Germany/un-RKI-I-135981/2021	2021-04-19	Europe	Germany	SYNLAB MVZ Heidelberg	Robert Koch Institute	?
EPI_ISL_2119267	Germany/un-RKI-I-135983/2021	2021-04-12	Europe	Germany	SYNLAB MVZ Heidelberg	Robert Koch Institute	?
EPI_ISL_2119269	Germany/un-RKI-I-135984/2021	2021-04-10	Europe	Germany	SYNLAB MVZ Heidelberg	Robert Koch Institute	?
EPI_ISL_2119276	Germany/un-RKI-I-135986/2021	2021-04-19	Europe	Germany	SYNLAB MVZ Heidelberg	Robert Koch Institute	?
EPI_ISL_2119287	Germany/un-RKI-I-135991/2021	2021-04-15	Europe	Germany	SYNLAB MVZ Heidelberg	Robert Koch Institute	?
EPI_ISL_2119291	Germany/un-RKI-I-135995/2021	2021-04-19	Europe	Germany	SYNLAB MVZ Heidelberg	Robert Koch Institute	?
EPI_ISL_2119299	Germany/un-RKI-I-135998/2021	2021-04-18	Europe	Germany	SYNLAB MVZ Heidelberg	Robert Koch Institute	?
EPI_ISL_2119300	Germany/un-RKI-I-135999/2021	2021-04-15	Europe	Germany	SYNLAB MVZ Heidelberg	Robert Koch Institute	?
EPI_ISL_2119302	Germany/un-RKI-I-136000/2021	2021-04-21	Europe	Germany	SYNLAB MVZ Heidelberg	Robert Koch Institute	?
EPI_ISL_2119316	Germany/un-RKI-I-136006/2021	2021-04-19	Europe	Germany	SYNLAB MVZ Heidelberg	Robert Koch Institute	?
EPI_ISL_2119318	Germany/un-RKI-I-136007/2021	2021-04-15	Europe	Germany	SYNLAB MVZ Heidelberg	Robert Koch Institute	?
EPI_ISL_2119331	Germany/un-RKI-I-136013/2021	2021-04-19	Europe	Germany	SYNLAB MVZ Heidelberg	Robert Koch Institute	?
EPI_ISL_2119334	Germany/un-RKI-I-136014/2021	2021-04-22	Europe	Germany	SYNLAB MVZ Heidelberg	Robert Koch Institute	?
EPI_ISL_2119340	Germany/un-RKI-I-136016/2021	2021-04-06	Europe	Germany	SYNLAB MVZ Heidelberg	Robert Koch Institute	?
EPI_ISL_2119342	Germany/un-RKI-I-136017/2021	2021-04-22	Europe	Germany	SYNLAB MVZ Heidelberg	Robert Koch Institute	?
EPI_ISL_2119353	Germany/un-RKI-I-136022/2021	2021-04-19	Europe	Germany	SYNLAB MVZ Heidelberg	Robert Koch Institute	?
EPI_ISL_2119357	Germany/un-RKI-I-136025/2021	2021-04-13	Europe	Germany	SYNLAB MVZ Heidelberg	Robert Koch Institute	?
EPI_ISL_2119360	Germany/un-RKI-I-136027/2021	2021-04-10	Europe	Germany	SYNLAB MVZ Heidelberg	Robert Koch Institute	?
EPI_ISL_2119365	Germany/un-RKI-I-136030/2021	2021-04-18	Europe	Germany	SYNLAB MVZ Heidelberg	Robert Koch Institute	?
EPI_ISL_2119369	Germany/un-RKI-I-136032/2021	2021-04-18	Europe	Germany	SYNLAB MVZ Heidelberg	Robert Koch Institute	?
EPI_ISL_2119374	Germany/un-RKI-I-136034/2021	2021-03-24	Europe	Germany	SYNLAB MVZ Heidelberg	Robert Koch Institute	?
EPI_ISL_2119382	Germany/un-RKI-I-136037/2021	2021-04-14	Europe	Germany	SYNLAB MVZ Heidelberg	Robert Koch Institute	?
EPI_ISL_2119384	Germany/un-RKI-I-136038/2021	2021-04-16	Europe	Germany	SYNLAB MVZ Heidelberg	Robert Koch Institute	?
EPI_ISL_2119388	Germany/un-RKI-I-136039/2021	2021-04-22	Europe	Germany	SYNLAB MVZ Heidelberg	Robert Koch Institute	?
EPI_ISL_2119401	Germany/un-RKI-I-136044/2021	2021-04-15	Europe	Germany	SYNLAB MVZ Heidelberg	Robert Koch Institute	?
EPI_ISL_2119407	Germany/un-RKI-I-136046/2021	2021-03-23	Europe	Germany	SYNLAB MVZ Heidelberg	Robert Koch Institute	?
EPI_ISL_2119415	Germany/un-RKI-I-136049/2021	2021-04-06	Europe	Germany	SYNLAB MVZ Heidelberg	Robert Koch Institute	?
EPI_ISL_2119418	Germany/un-RKI-I-136050/2021	2021-04-15	Europe	Germany	SYNLAB MVZ Heidelberg	Robert Koch Institute	?
EPI_ISL_2119423	Germany/un-RKI-I-136052/2021	2021-04-12	Europe	Germany	SYNLAB MVZ Heidelberg	Robert Koch Institute	?
EPI_ISL_2119426	Germany/un-RKI-I-136053/2021	2021-04-14	Europe	Germany	SYNLAB MVZ Heidelberg	Robert Koch Institute	?
EPI_ISL_2119433	Germany/un-RKI-I-136055/2021	2021-04-19	Europe	Germany	SYNLAB MVZ Heidelberg	Robert Koch Institute	?
EPI_ISL_2119436	Germany/un-RKI-I-136056/2021	2021-04-12	Europe	Germany	SYNLAB MVZ Heidelberg	Robert Koch Institute	?
EPI_ISL_2119446	Germany/un-RKI-I-136058/2021	2021-04-07	Europe	Germany	SYNLAB MVZ Heidelberg	Robert Koch Institute	?
EPI_ISL_2119455	Germany/un-RKI-I-136060/2021	2021-04-08	Europe	Germany	SYNLAB MVZ Heidelberg	Robert Koch Institute	?
EPI_ISL_2119461	Germany/un-RKI-I-136062/2021	2021-04-15	Europe	Germany	SYNLAB MVZ Heidelberg	Robert Koch Institute	?
EPI_ISL_2119464	Germany/un-RKI-I-136063/2021	2021-04-12	Europe	Germany	SYNLAB MVZ Heidelberg	Robert Koch Institute	?
EPI_ISL_2119466	Germany/un-RKI-I-136064/2021	2021-04-19	Europe	Germany	SYNLAB MVZ Heidelberg	Robert Koch Institute	?
EPI_ISL_2119472	Germany/un-RKI-I-136066/2021	2021-04-22	Europe	Germany	SYNLAB MVZ Heidelberg	Robert Koch Institute	?
EPI_ISL_2119475	Germany/un-RKI-I-136067/2021	2021-04-11	Europe	Germany	SYNLAB MVZ Heidelberg	Robert Koch Institute	?
EPI_ISL_2119478	Germany/un-RKI-I-136068/2021	2021-04-22	Europe	Germany	SYNLAB MVZ Heidelberg	Robert Koch Institute	?
EPI_ISL_2119483	Germany/un-RKI-I-136070/2021	2021-04-13	Europe	Germany	SYNLAB MVZ Heidelberg	Robert Koch Institute	?
EPI_ISL_2119496	Germany/un-RKI-I-136076/2021	2021-04-14	Europe	Germany	SYNLAB MVZ Heidelberg	Robert Koch Institute	?
EPI_ISL_2119499	Germany/un-RKI-I-136077/2021	2021-04-22	Europe	Germany	SYNLAB MVZ Heidelberg	Robert Koch Institute	?
EPI_ISL_2119505	Germany/un-RKI-I-136079/2021	2021-04-06	Europe	Germany	SYNLAB MVZ Heidelberg	Robert Koch Institute	?
EPI_ISL_2119508	Germany/un-RKI-I-136080/2021	2021-04-19	Europe	Germany	SYNLAB MVZ Heidelberg	Robert Koch Institute	?
EPI_ISL_2119511	Germany/un-RKI-I-136082/2021	2021-04-07	Europe	Germany	SYNLAB MVZ Heidelberg	Robert Koch Institute	?
EPI_ISL_2119514	Germany/un-RKI-I-136083/2021	2021-04-22	Europe	Germany	SYNLAB MVZ Heidelberg	Robert Koch Institute	?
EPI_ISL_2119516	Germany/un-RKI-I-136084/2021	2021-04-08	Europe	Germany	SYNLAB MVZ Heidelberg	Robert Koch Institute	?
EPI_ISL_2119519	Germany/un-RKI-I-136085/2021	2021-04-19	Europe	Germany	SYNLAB MVZ Heidelberg	Robert Koch Institute	?
EPI_ISL_2119527	Germany/un-RKI-I-136088/2021	2021-04-19	Europe	Germany	SYNLAB MVZ Heidelberg	Robert Koch Institute	?
EPI_ISL_2119530	Germany/un-RKI-I-136090/2021	2021-04-14	Europe	Germany	SYNLAB MVZ Heidelberg	Robert Koch Institute	?
EPI_ISL_2119533	Germany/un-RKI-I-136091/2021	2021-04-12	Europe	Germany	SYNLAB MVZ Heidelberg	Robert Koch Institute	?
EPI_ISL_2119536	Germany/un-RKI-I-136092/2021	2021-04-12	Europe	Germany	SYNLAB MVZ Heidelberg	Robert Koch Institute	?
EPI_ISL_2119538	Germany/un-RKI-I-136093/2021	2021-04-22	Europe	Germany	SYNLAB MVZ Heidelberg	Robert Koch Institute	?
EPI_ISL_2119542	Germany/un-RKI-I-136095/2021	2021-04-22	Europe	Germany	SYNLAB MVZ Heidelberg	Robert Koch Institute	?
EPI_ISL_2119547	Germany/un-RKI-I-136099/2021	2021-04-19	Europe	Germany	SYNLAB MVZ Heidelberg	Robert Koch Institute	?
EPI_ISL_2119553	Germany/un-RKI-I-136101/2021	2021-04-14	Europe	Germany	SYNLAB MVZ Heidelberg	Robert Koch Institute	?
EPI_ISL_2119555	Germany/un-RKI-I-136102/2021	2021-04-22	Europe	Germany	SYNLAB MVZ Heidelberg	Robert Koch Institute	?
EPI_ISL_2119560	Germany/un-RKI-I-136105/2021	2021-04-21	Europe	Germany	SYNLAB MVZ Heidelberg	Robert Koch Institute	?
EPI_ISL_2119563	Germany/un-RKI-I-136106/2021	2021-04-09	Europe	Germany	SYNLAB MVZ Heidelberg	Robert Koch Institute	?
EPI_ISL_2119568	Germany/un-RKI-I-136108/2021	2021-04-15	Europe	Germany	SYNLAB MVZ Heidelberg	Robert Koch Institute	?
EPI_ISL_2119575	Germany/un-RKI-I-136113/2021	2021-04-06	Europe	Germany	SYNLAB MVZ Heidelberg	Robert Koch Institute	?
EPI_ISL_2119578	Germany/un-RKI-I-136114/2021	2021-04-22	Europe	Germany	SYNLAB MVZ Heidelberg	Robert Koch Institute	?
EPI_ISL_2119585	Germany/un-RKI-I-136116/2021	2021-04-19	Europe	Germany	SYNLAB MVZ Heidelberg	Robert Koch Institute	?
EPI_ISL_2119586	Germany/un-RKI-I-136117/2021	2021-04-19	Europe	Germany	SYNLAB MVZ Heidelberg	Robert Koch Institute	?
EPI_ISL_2119588	Germany/un-RKI-I-136118/2021	2021-04-18	Europe	Germany	SYNLAB MVZ Heidelberg	Robert Koch Institute	?
EPI_ISL_2119592	Germany/un-RKI-I-136119/2021	2021-04-19	Europe	Germany	SYNLAB MVZ Heidelberg	Robert Koch Institute	?
EPI_ISL_2119594	Germany/un-RKI-I-136120/2021	2021-04-07	Europe	Germany	SYNLAB MVZ Heidelberg	Robert Koch Institute	?
EPI_ISL_2119603	Germany/un-RKI-I-136123/2021	2021-04-12	Europe	Germany	SYNLAB MVZ Heidelberg	Robert Koch Institute	?
EPI_ISL_2119616	Germany/un-RKI-I-136130/2021	2021-03-23	Europe	Germany	SYNLAB MVZ Ettlingen	Robert Koch Institute	?
EPI_ISL_2119619	Germany/un-RKI-I-136131/2021	2021-04-15	Europe	Germany	SYNLAB MVZ Heidelberg	Robert Koch Institute	?
EPI_ISL_2119621	Germany/un-RKI-I-136132/2021	2021-04-19	Europe	Germany	SYNLAB MVZ Heidelberg	Robert Koch Institute	?
EPI_ISL_2119624	Germany/un-RKI-I-136133/2021	2021-04-18	Europe	Germany	SYNLAB MVZ Heidelberg	Robert Koch Institute	?
EPI_ISL_2119627	Germany/un-RKI-I-136134/2021	2021-03-19	Europe	Germany	SYNLAB MVZ Ettlingen	Robert Koch Institute	?
EPI_ISL_2119629	Germany/un-RKI-I-136135/2021	2021-04-15	Europe	Germany	SYNLAB MVZ Heidelberg	Robert Koch Institute	?
EPI_ISL_2119634	Germany/un-RKI-I-136137/2021	2021-04-06	Europe	Germany	SYNLAB MVZ Heidelberg	Robert Koch Institute	?
EPI_ISL_2119637	Germany/un-RKI-I-136139/2021	2021-04-15	Europe	Germany	SYNLAB MVZ Heidelberg	Robert Koch Institute	?
EPI_ISL_2119640	Germany/un-RKI-I-136140/2021	2021-04-21	Europe	Germany	SYNLAB MVZ Heidelberg	Robert Koch Institute	?
EPI_ISL_2119643	Germany/un-RKI-I-136141/2021	2021-04-22	Europe	Germany	SYNLAB MVZ Heidelberg	Robert Koch Institute	?
EPI_ISL_2119659	Germany/un-RKI-I-136147/2021	2021-04-20	Europe	Germany	SYNLAB MVZ Heidelberg	Robert Koch Institute	?
EPI_ISL_2119663	Germany/un-RKI-I-136148/2021	2021-04-06	Europe	Germany	SYNLAB MVZ Heidelberg	Robert Koch Institute	?
EPI_ISL_2119668	Germany/un-RKI-I-136150/2021	2021-04-15	Europe	Germany	SYNLAB MVZ Heidelberg	Robert Koch Institute	?
EPI_ISL_2119670	Germany/un-RKI-I-136151/2021	2021-04-10	Europe	Germany	SYNLAB MVZ Heidelberg	Robert Koch Institute	?
EPI_ISL_2119673	Germany/un-RKI-I-136152/2021	2021-04-19	Europe	Germany	SYNLAB MVZ Heidelberg	Robert Koch Institute	?
EPI_ISL_2119675	Germany/un-RKI-I-136153/2021	2021-04-19	Europe	Germany	SYNLAB MVZ Heidelberg	Robert Koch Institute	?
EPI_ISL_2119678	Germany/un-RKI-I-136154/2021	2021-04-22	Europe	Germany	SYNLAB MVZ Heidelberg	Robert Koch Institute	?
EPI_ISL_2119681	Germany/un-RKI-I-136155/2021	2021-04-20	Europe	Germany	SYNLAB MVZ Heidelberg	Robert Koch Institute	?
EPI_ISL_2119684	Germany/un-RKI-I-136156/2021	2021-04-19	Europe	Germany	SYNLAB MVZ Heidelberg	Robert Koch Institute	?
EPI_ISL_2119687	Germany/un-RKI-I-136157/2021	2021-04-19	Europe	Germany	SYNLAB MVZ Heidelberg	Robert Koch Institute	?
EPI_ISL_2119690	Germany/un-RKI-I-136158/2021	2021-04-19	Europe	Germany	SYNLAB MVZ Heidelberg	Robert Koch Institute	?
EPI_ISL_2119693	Germany/un-RKI-I-136159/2021	2021-04-23	Europe	Germany	SYNLAB MVZ Heidelberg	Robert Koch Institute	?
EPI_ISL_2119700	Germany/un-RKI-I-136162/2021	2021-04-19	Europe	Germany	SYNLAB MVZ Heidelberg	Robert Koch Institute	?
EPI_ISL_2119705	Germany/un-RKI-I-136164/2021	2021-04-19	Europe	Germany	SYNLAB MVZ Heidelberg	Robert Koch Institute	?
EPI_ISL_2119716	Germany/un-RKI-I-136168/2021	2021-03-23	Europe	Germany	SYNLAB MVZ Heidelberg	Robert Koch Institute	?
EPI_ISL_2119719	Germany/un-RKI-I-136169/2021	2021-04-10	Europe	Germany	SYNLAB MVZ Heidelberg	Robert Koch Institute	?
EPI_ISL_2119725	Germany/un-RKI-I-136174/2021	2021-04-19	Europe	Germany	SYNLAB MVZ Heidelberg	Robert Koch Institute	?
EPI_ISL_2119728	Germany/un-RKI-I-136175/2021	2021-04-20	Europe	Germany	SYNLAB MVZ Heidelberg	Robert Koch Institute	?
EPI_ISL_2119730	Germany/un-RKI-I-136176/2021	2021-04-20	Europe	Germany	SYNLAB MVZ Heidelberg	Robert Koch Institute	?
EPI_ISL_2119733	Germany/un-RKI-I-136177/2021	2021-04-17	Europe	Germany	SYNLAB MVZ Heidelberg	Robert Koch Institute	?
EPI_ISL_2119737	Germany/un-RKI-I-136178/2021	2021-04-15	Europe	Germany	SYNLAB MVZ Heidelberg	Robert Koch Institute	?
EPI_ISL_2119739	Germany/un-RKI-I-136179/2021	2021-04-21	Europe	Germany	SYNLAB MVZ Heidelberg	Robert Koch Institute	?
EPI_ISL_2119747	Germany/un-RKI-I-136184/2021	2021-04-15	Europe	Germany	SYNLAB MVZ Heidelberg	Robert Koch Institute	?
EPI_ISL_2119750	Germany/un-RKI-I-136185/2021	2021-04-15	Europe	Germany	SYNLAB MVZ Heidelberg	Robert Koch Institute	?
EPI_ISL_2119763	Germany/un-RKI-I-136191/2021	2021-04-12	Europe	Germany	SYNLAB MVZ Heidelberg	Robert Koch Institute	?
EPI_ISL_2119766	Germany/un-RKI-I-136192/2021	2021-04-15	Europe	Germany	SYNLAB MVZ Heidelberg	Robert Koch Institute	?
EPI_ISL_2119773	Germany/un-RKI-I-136196/2021	2021-04-19	Europe	Germany	SYNLAB MVZ Heidelberg	Robert Koch Institute	?
EPI_ISL_2119776	Germany/un-RKI-I-136197/2021	2021-04-19	Europe	Germany	SYNLAB MVZ Heidelberg	Robert Koch Institute	?
EPI_ISL_2119779	Germany/un-RKI-I-136198/2021	2021-04-19	Europe	Germany	SYNLAB MVZ Heidelberg	Robert Koch Institute	?
EPI_ISL_2119785	Germany/un-RKI-I-136200/2021	2021-04-21	Europe	Germany	SYNLAB MVZ Heidelberg	Robert Koch Institute	?
EPI_ISL_2119791	Germany/un-RKI-I-136202/2021	2021-04-09	Europe	Germany	SYNLAB MVZ Heidelberg	Robert Koch Institute	?
EPI_ISL_2119793	Germany/un-RKI-I-136203/2021	2021-04-19	Europe	Germany	SYNLAB MVZ Heidelberg	Robert Koch Institute	?
EPI_ISL_2119799	Germany/un-RKI-I-136206/2021	2021-04-23	Europe	Germany	SYNLAB MVZ Heidelberg	Robert Koch Institute	?
EPI_ISL_2119802	Germany/un-RKI-I-136207/2021	2021-04-10	Europe	Germany	SYNLAB MVZ Heidelberg	Robert Koch Institute	?
EPI_ISL_2119804	Germany/un-RKI-I-136208/2021	2021-04-18	Europe	Germany	SYNLAB MVZ Heidelberg	Robert Koch Institute	?
EPI_ISL_2119807	Germany/un-RKI-I-136209/2021	2021-04-22	Europe	Germany	SYNLAB MVZ Heidelberg	Robert Koch Institute	?
EPI_ISL_2119810	Germany/un-RKI-I-136211/2021	2021-04-08	Europe	Germany	SYNLAB MVZ Heidelberg	Robert Koch Institute	?
EPI_ISL_2119815	Germany/un-RKI-I-136213/2021	2021-04-22	Europe	Germany	SYNLAB MVZ Heidelberg	Robert Koch Institute	?
EPI_ISL_2119818	Germany/un-RKI-I-136214/2021	2021-04-19	Europe	Germany	SYNLAB MVZ Heidelberg	Robert Koch Institute	?
EPI_ISL_2119821	Germany/un-RKI-I-136215/2021	2021-04-13	Europe	Germany	SYNLAB MVZ Heidelberg	Robert Koch Institute	?
EPI_ISL_2119824	Germany/un-RKI-I-136216/2021	2021-04-15	Europe	Germany	SYNLAB MVZ Heidelberg	Robert Koch Institute	?
EPI_ISL_2119827	Germany/un-RKI-I-136218/2021	2021-04-22	Europe	Germany	SYNLAB MVZ Heidelberg	Robert Koch Institute	?
EPI_ISL_2119840	Germany/un-RKI-I-136223/2021	2021-04-08	Europe	Germany	SYNLAB MVZ Heidelberg	Robert Koch Institute	?
EPI_ISL_2119847	Germany/un-RKI-I-136226/2021	2021-04-15	Europe	Germany	SYNLAB MVZ Heidelberg	Robert Koch Institute	?
EPI_ISL_2119856	Germany/un-RKI-I-136229/2021	2021-04-16	Europe	Germany	SYNLAB MVZ Heidelberg	Robert Koch Institute	?
EPI_ISL_2119860	Germany/un-RKI-I-136230/2021	2021-04-10	Europe	Germany	SYNLAB MVZ Heidelberg	Robert Koch Institute	?
EPI_ISL_2119862	Germany/un-RKI-I-136231/2021	2021-04-21	Europe	Germany	SYNLAB MVZ Heidelberg	Robert Koch Institute	?
EPI_ISL_2119871	Germany/un-RKI-I-136235/2021	2021-04-12	Europe	Germany	SYNLAB MVZ Heidelberg	Robert Koch Institute	?
EPI_ISL_2119874	Germany/un-RKI-I-136236/2021	2021-04-13	Europe	Germany	SYNLAB MVZ Heidelberg	Robert Koch Institute	?
EPI_ISL_2119876	Germany/un-RKI-I-136237/2021	2021-04-14	Europe	Germany	SYNLAB MVZ Heidelberg	Robert Koch Institute	?
EPI_ISL_2119880	Germany/un-RKI-I-136242/2021	2021-04-08	Europe	Germany	SYNLAB MVZ Heidelberg	Robert Koch Institute	?
EPI_ISL_2119882	Germany/un-RKI-I-136244/2021	2021-04-19	Europe	Germany	SYNLAB MVZ Heidelberg	Robert Koch Institute	?
EPI_ISL_2119884	Germany/un-RKI-I-136246/2021	2021-04-21	Europe	Germany	SYNLAB MVZ Heidelberg	Robert Koch Institute	?
EPI_ISL_2119888	Germany/un-RKI-I-136250/2021	2021-04-06	Europe	Germany	SYNLAB MVZ Heidelberg	Robert Koch Institute	?
EPI_ISL_2119890	Germany/un-RKI-I-136252/2021	2021-04-19	Europe	Germany	SYNLAB MVZ Heidelberg	Robert Koch Institute	?
EPI_ISL_2119895	Germany/un-RKI-I-136257/2021	2021-04-08	Europe	Germany	SYNLAB MVZ Heidelberg	Robert Koch Institute	?
EPI_ISL_2119896	Germany/un-RKI-I-136258/2021	2021-04-22	Europe	Germany	SYNLAB MVZ Heidelberg	Robert Koch Institute	?
EPI_ISL_2119900	Germany/un-RKI-I-136262/2021	2021-04-17	Europe	Germany	SYNLAB MVZ Heidelberg	Robert Koch Institute	?
EPI_ISL_2119903	Germany/un-RKI-I-136264/2021	2021-04-08	Europe	Germany	SYNLAB MVZ Heidelberg	Robert Koch Institute	?
EPI_ISL_2119905	Germany/un-RKI-I-136265/2021	2021-04-12	Europe	Germany	SYNLAB MVZ Heidelberg	Robert Koch Institute	?
EPI_ISL_2119909	Germany/un-RKI-I-136266/2021	2021-04-19	Europe	Germany	SYNLAB MVZ Heidelberg	Robert Koch Institute	?
EPI_ISL_2119913	Germany/un-RKI-I-136267/2021	2021-04-09	Europe	Germany	SYNLAB MVZ Heidelberg	Robert Koch Institute	?
EPI_ISL_2119916	Germany/un-RKI-I-136268/2021	2021-04-22	Europe	Germany	SYNLAB MVZ Heidelberg	Robert Koch Institute	?
EPI_ISL_2119920	Germany/un-RKI-I-136269/2021	2021-04-19	Europe	Germany	SYNLAB MVZ Heidelberg	Robert Koch Institute	?
EPI_ISL_2119929	Germany/un-RKI-I-136272/2021	2021-04-06	Europe	Germany	SYNLAB MVZ Heidelberg	Robert Koch Institute	?
EPI_ISL_2119937	Germany/un-RKI-I-136275/2021	2021-03-31	Europe	Germany	SYNLAB MVZ Ettlingen	Robert Koch Institute	?
EPI_ISL_2119940	Germany/un-RKI-I-136276/2021	2021-04-09	Europe	Germany	SYNLAB MVZ Heidelberg	Robert Koch Institute	?
EPI_ISL_2119947	Germany/un-RKI-I-136278/2021	2021-04-20	Europe	Germany	SYNLAB MVZ Heidelberg	Robert Koch Institute	?
EPI_ISL_2119949	Germany/un-RKI-I-136279/2021	2021-04-13	Europe	Germany	SYNLAB MVZ Heidelberg	Robert Koch Institute	?
EPI_ISL_2119956	Germany/un-RKI-I-136281/2021	2021-04-10	Europe	Germany	SYNLAB MVZ Heidelberg	Robert Koch Institute	?
EPI_ISL_2119959	Germany/un-RKI-I-136282/2021	2021-04-09	Europe	Germany	SYNLAB MVZ Heidelberg	Robert Koch Institute	?
EPI_ISL_2119962	Germany/un-RKI-I-136283/2021	2021-04-12	Europe	Germany	SYNLAB MVZ Heidelberg	Robert Koch Institute	?
EPI_ISL_2119966	Germany/un-RKI-I-136284/2021	2021-04-20	Europe	Germany	SYNLAB MVZ Heidelberg	Robert Koch Institute	?
EPI_ISL_2119971	Germany/un-RKI-I-136287/2021	2021-04-10	Europe	Germany	SYNLAB MVZ Heidelberg	Robert Koch Institute	?
EPI_ISL_2119978	Germany/un-RKI-I-136288/2021	2021-04-15	Europe	Germany	SYNLAB MVZ Heidelberg	Robert Koch Institute	?
EPI_ISL_2120007	Germany/un-RKI-I-136298/2021	2021-04-20	Europe	Germany	SYNLAB MVZ Heidelberg	Robert Koch Institute	?
EPI_ISL_2120014	Germany/un-RKI-I-136301/2021	2021-04-19	Europe	Germany	SYNLAB MVZ Heidelberg	Robert Koch Institute	?
EPI_ISL_2120020	Germany/un-RKI-I-136303/2021	2021-04-16	Europe	Germany	SYNLAB MVZ Heidelberg	Robert Koch Institute	?
EPI_ISL_2120026	Germany/un-RKI-I-136305/2021	2021-04-15	Europe	Germany	SYNLAB MVZ Heidelberg	Robert Koch Institute	?
EPI_ISL_2120032	Germany/un-RKI-I-136307/2021	2021-04-15	Europe	Germany	SYNLAB MVZ Heidelberg	Robert Koch Institute	?
EPI_ISL_2120034	Germany/un-RKI-I-136308/2021	2021-04-10	Europe	Germany	SYNLAB MVZ Heidelberg	Robert Koch Institute	?
EPI_ISL_2120044	Germany/un-RKI-I-136846/2021	2021-05-01	Europe	Germany	MVZ Labor Dr. Limbach & Kollegen GbR	Robert Koch Institute	?
EPI_ISL_2120047	Germany/un-RKI-I-136847/2021	2021-05-03	Europe	Germany	MVZ Labor Dr. Limbach & Kollegen GbR	Robert Koch Institute	?
EPI_ISL_2120050	Germany/un-RKI-I-136848/2021	2021-05-03	Europe	Germany	MVZ Labor Dr. Limbach & Kollegen GbR	Robert Koch Institute	?
EPI_ISL_2120055	Germany/un-RKI-I-136849/2021	2021-05-03	Europe	Germany	MVZ Labor Dr. Limbach & Kollegen GbR	Robert Koch Institute	?
EPI_ISL_2120056	Germany/un-RKI-I-136850/2021	2021-05-04	Europe	Germany	MVZ Labor Dr. Limbach & Kollegen GbR	Robert Koch Institute	?
EPI_ISL_2120058	Germany/un-RKI-I-136851/2021	2021-05-01	Europe	Germany	MVZ Labor Dr. Limbach & Kollegen GbR	Robert Koch Institute	?
EPI_ISL_2120063	Germany/un-RKI-I-136852/2021	2021-05-02	Europe	Germany	MVZ Labor Dr. Limbach & Kollegen GbR	Robert Koch Institute	?
EPI_ISL_2120065	Germany/un-RKI-I-136853/2021	2021-05-03	Europe	Germany	MVZ Labor Dr. Limbach & Kollegen GbR	Robert Koch Institute	?
EPI_ISL_2120070	Germany/un-RKI-I-136854/2021	2021-05-03	Europe	Germany	MVZ Labor Dr. Limbach & Kollegen GbR	Robert Koch Institute	?
EPI_ISL_2120073	Germany/un-RKI-I-136855/2021	2021-05-03	Europe	Germany	MVZ Labor Dr. Limbach & Kollegen GbR	Robert Koch Institute	?
EPI_ISL_2120076	Germany/un-RKI-I-136856/2021	2021-05-03	Europe	Germany	MVZ Labor Dr. Limbach & Kollegen GbR	Robert Koch Institute	?
EPI_ISL_2120079	Germany/un-RKI-I-136857/2021	2021-05-03	Europe	Germany	MVZ Labor Dr. Limbach & Kollegen GbR	Robert Koch Institute	?
EPI_ISL_2120081	Germany/un-RKI-I-136858/2021	2021-05-03	Europe	Germany	MVZ Labor Dr. Limbach & Kollegen GbR	Robert Koch Institute	?
EPI_ISL_2120083	Germany/un-RKI-I-136859/2021	2021-05-02	Europe	Germany	MVZ Labor Dr. Limbach & Kollegen GbR	Robert Koch Institute	?
EPI_ISL_2120086	Germany/un-RKI-I-136860/2021	2021-05-03	Europe	Germany	MVZ Labor Dr. Limbach & Kollegen GbR	Robert Koch Institute	?
EPI_ISL_2120291	Germany/un-RKI-I-136953/2021	2021-05-04	Europe	Germany	SLK-Kliniken Heilbronn GmbH - Institut fur Laboratoriumsmedizin	Robert Koch Institute	?
EPI_ISL_2120302	Germany/un-RKI-I-136958/2021	2021-05-03	Europe	Germany	Limbach - MVZ Labor Ravensburg Labor Dr. Gartner	Robert Koch Institute	?
EPI_ISL_2120303	Germany/un-RKI-I-136959/2021	2021-05-04	Europe	Germany	Limbach - MVZ Labor Ravensburg Labor Dr. Gartner	Robert Koch Institute	?
EPI_ISL_2120306	Germany/un-RKI-I-136960/2021	2021-05-04	Europe	Germany	Limbach - MVZ Labor Ravensburg Labor Dr. Gartner	Robert Koch Institute	?
EPI_ISL_2120309	Germany/un-RKI-I-136963/2021	2021-05-03	Europe	Germany	Limbach - MVZ Labor Ravensburg Labor Dr. Gartner	Robert Koch Institute	?
EPI_ISL_2120315	Germany/un-RKI-I-136967/2021	2021-05-03	Europe	Germany	Limbach - MVZ Labor Ravensburg Labor Dr. Gartner	Robert Koch Institute	?
EPI_ISL_2120325	Germany/un-RKI-I-136970/2021	2021-05-03	Europe	Germany	Limbach - MVZ Gemeinschaftslabor Suhl	Robert Koch Institute	?
EPI_ISL_2120338	Germany/un-RKI-I-136976/2021	2021-05-03	Europe	Germany	Limbach - MVZ Labor Ravensburg Labor Dr. Gartner	Robert Koch Institute	?
EPI_ISL_2120344	Germany/un-RKI-I-136978/2021	2021-05-03	Europe	Germany	Limbach - MVZ Gemeinschaftslabor Suhl	Robert Koch Institute	?
EPI_ISL_2120348	Germany/un-RKI-I-136980/2021	2021-05-03	Europe	Germany	Limbach - MVZ Labor Ravensburg Labor Dr. Gartner	Robert Koch Institute	?
EPI_ISL_2120354	Germany/un-RKI-I-136982/2021	2021-05-03	Europe	Germany	Limbach - MVZ Gemeinschaftslabor Suhl	Robert Koch Institute	?
EPI_ISL_2120398	Germany/un-RKI-I-137030/2021	2021-05-04	Europe	Germany	Limbach - MVZ Labor Ravensburg Labor Dr. Gartner	Robert Koch Institute	?
EPI_ISL_2120399	Germany/un-RKI-I-137031/2021	2021-05-03	Europe	Germany	Limbach - MVZ Labor Ravensburg Labor Dr. Gartner	Robert Koch Institute	?
EPI_ISL_2120404	Germany/un-RKI-I-137033/2021	2021-05-03	Europe	Germany	Limbach - MVZ Gemeinschaftslabor Suhl	Robert Koch Institute	?
EPI_ISL_2120411	Germany/un-RKI-I-137039/2021	2021-05-04	Europe	Germany	Limbach - MVZ Labor Ravensburg Labor Dr. Gartner	Robert Koch Institute	?
EPI_ISL_2120416	Germany/un-RKI-I-137041/2021	2021-05-03	Europe	Germany	Limbach - MVZ Gemeinschaftslabor Suhl	Robert Koch Institute	?
EPI_ISL_2120429	Germany/un-RKI-I-137048/2021	2021-05-04	Europe	Germany	SLK-Kliniken Heilbronn GmbH - Institut fur Laboratoriumsmedizin	Robert Koch Institute	?
EPI_ISL_2120435	Germany/un-RKI-I-137050/2021	2021-05-04	Europe	Germany	Limbach - MVZ Labor Ravensburg Labor Dr. Gartner	Robert Koch Institute	?
EPI_ISL_2120438	Germany/un-RKI-I-137052/2021	2021-05-04	Europe	Germany	Limbach - MVZ Labor Ravensburg Labor Dr. Gartner	Robert Koch Institute	?
EPI_ISL_2120456	Germany/un-RKI-I-137061/2021	2021-05-04	Europe	Germany	Limbach - MVZ Labor Ravensburg Labor Dr. Gartner	Robert Koch Institute	?
EPI_ISL_2120462	Germany/un-RKI-I-137063/2021	2021-05-03	Europe	Germany	Limbach - MVZ Gemeinschaftslabor Suhl	Robert Koch Institute	?
EPI_ISL_2120485	Germany/un-RKI-I-137077/2021	2021-05-03	Europe	Germany	SLK-Kliniken Heilbronn GmbH - Institut fur Laboratoriumsmedizin	Robert Koch Institute	?
EPI_ISL_2120534	Germany/un-RKI-I-137100/2021	2021-05-04	Europe	Germany	SLK-Kliniken Heilbronn GmbH - Institut fur Laboratoriumsmedizin	Robert Koch Institute	?
EPI_ISL_2120553	Germany/un-RKI-I-137107/2021	2021-05-03	Europe	Germany	Limbach - MVZ Gemeinschaftslabor Suhl	Robert Koch Institute	?
EPI_ISL_2120558	Germany/un-RKI-I-137110/2021	2021-05-03	Europe	Germany	SLK-Kliniken Heilbronn GmbH - Institut fur Laboratoriumsmedizin	Robert Koch Institute	?
EPI_ISL_2120571	Germany/un-RKI-I-137114/2021	2021-05-03	Europe	Germany	Limbach - MVZ Gemeinschaftslabor Suhl	Robert Koch Institute	?
EPI_ISL_2120574	Germany/un-RKI-I-137117/2021	2021-05-03	Europe	Germany	SLK-Kliniken Heilbronn GmbH - Institut fur Laboratoriumsmedizin	Robert Koch Institute	?
EPI_ISL_2120576	Germany/un-RKI-I-137121/2021	2021-05-03	Europe	Germany	Limbach - MVZ Gemeinschaftslabor Suhl	Robert Koch Institute	?
EPI_ISL_2120583	Germany/un-RKI-I-137124/2021	2021-05-03	Europe	Germany	Limbach - MVZ Gemeinschaftslabor Suhl	Robert Koch Institute	?
EPI_ISL_2120586	Germany/un-RKI-I-137125/2021	2021-05-03	Europe	Germany	MVZ Labor Dr. Limbach & Kollegen GbR	Robert Koch Institute	?
EPI_ISL_2120623	Germany/un-RKI-I-137141/2021	2021-04-29	Europe	Germany	LabKom - Labor an der Salzbrucke MVZ GmbH	Robert Koch Institute	?
EPI_ISL_2120647	Germany/un-RKI-I-137150/2021	2021-04-29	Europe	Germany	LabKom - Labor an der Salzbrucke MVZ GmbH	Robert Koch Institute	?
EPI_ISL_2120656	Germany/un-RKI-I-137154/2021	2021-04-29	Europe	Germany	LabKom - Labor an der Salzbrucke MVZ GmbH	Robert Koch Institute	?
EPI_ISL_2120667	Germany/un-RKI-I-137165/2021	2021-04-29	Europe	Germany	LabKom - Labor an der Salzbrucke MVZ GmbH	Robert Koch Institute	?
EPI_ISL_2120684	Germany/un-RKI-I-137185/2021	2021-04-29	Europe	Germany	LabKom - Labor an der Salzbrucke MVZ GmbH	Robert Koch Institute	?
EPI_ISL_2120758	Germany/un-RKI-I-137220/2021	2021-04-29	Europe	Germany	LabKom - Labor an der Salzbrucke MVZ GmbH	Robert Koch Institute	?
EPI_ISL_2120847	Germany/un-RKI-I-137248/2021	2021-04-29	Europe	Germany	LabKom - Labor an der Salzbrucke MVZ GmbH	Robert Koch Institute	?
EPI_ISL_2120900	Germany/un-RKI-I-137270/2021	2021-04-29	Europe	Germany	LabKom - Labor an der Salzbrucke MVZ GmbH	Robert Koch Institute	?
EPI_ISL_2120924	Germany/un-RKI-I-137277/2021	2021-04-29	Europe	Germany	LabKom - Labor an der Salzbrucke MVZ GmbH	Robert Koch Institute	?
EPI_ISL_2120931	Germany/un-RKI-I-137279/2021	2021-04-29	Europe	Germany	LabKom - Labor an der Salzbrucke MVZ GmbH	Robert Koch Institute	?
EPI_ISL_2120955	Germany/un-RKI-I-137289/2021	2021-04-29	Europe	Germany	LabKom - Labor an der Salzbrucke MVZ GmbH	Robert Koch Institute	?
EPI_ISL_2120958	Germany/un-RKI-I-137290/2021	2021-04-29	Europe	Germany	LabKom - Labor an der Salzbrucke MVZ GmbH	Robert Koch Institute	?
EPI_ISL_2120964	Germany/un-RKI-I-137293/2021	2021-04-29	Europe	Germany	LabKom - Labor an der Salzbrucke MVZ GmbH	Robert Koch Institute	?
EPI_ISL_2120973	Germany/un-RKI-I-137296/2021	2021-04-29	Europe	Germany	LabKom - Labor an der Salzbrucke MVZ GmbH	Robert Koch Institute	?
EPI_ISL_2121036	Germany/un-RKI-I-137322/2021	2021-04-29	Europe	Germany	LabKom - Labor an der Salzbrucke MVZ GmbH	Robert Koch Institute	?
EPI_ISL_2121103	Germany/un-RKI-I-137346/2021	2021-04-29	Europe	Germany	LabKom - Labor an der Salzbrucke MVZ GmbH	Robert Koch Institute	?
EPI_ISL_2121127	Germany/un-RKI-I-137354/2021	2021-04-29	Europe	Germany	LabKom - Labor an der Salzbrucke MVZ GmbH	Robert Koch Institute	?
EPI_ISL_2121140	Germany/un-RKI-I-137359/2021	2021-04-29	Europe	Germany	LabKom - Labor an der Salzbrucke MVZ GmbH	Robert Koch Institute	?
EPI_ISL_2121178	Germany/un-RKI-I-137373/2021	2021-04-29	Europe	Germany	LabKom - Labor an der Salzbrucke MVZ GmbH	Robert Koch Institute	?
EPI_ISL_2121197	Germany/un-RKI-I-137380/2021	2021-04-29	Europe	Germany	LabKom - Labor an der Salzbrucke MVZ GmbH	Robert Koch Institute	?
EPI_ISL_2121233	Germany/un-RKI-I-137394/2021	2021-04-29	Europe	Germany	LabKom - Labor an der Salzbrucke MVZ GmbH	Robert Koch Institute	?
EPI_ISL_2121254	Germany/un-RKI-I-137403/2021	2021-04-29	Europe	Germany	LabKom - Labor an der Salzbrucke MVZ GmbH	Robert Koch Institute	?
EPI_ISL_2121270	Germany/un-RKI-I-137408/2021	2021-04-29	Europe	Germany	LabKom - Labor an der Salzbrucke MVZ GmbH	Robert Koch Institute	?
EPI_ISL_2121282	Germany/un-RKI-I-137413/2021	2021-04-29	Europe	Germany	LabKom - Labor an der Salzbrucke MVZ GmbH	Robert Koch Institute	?
EPI_ISL_2121311	Germany/un-RKI-I-137425/2021	2021-04-29	Europe	Germany	LabKom - Labor an der Salzbrucke MVZ GmbH	Robert Koch Institute	?
EPI_ISL_2121342	Germany/un-RKI-I-137438/2021	2021-04-29	Europe	Germany	LabKom - Labor an der Salzbrucke MVZ GmbH	Robert Koch Institute	?
EPI_ISL_2121345	Germany/un-RKI-I-137439/2021	2021-04-29	Europe	Germany	LabKom - Labor an der Salzbrucke MVZ GmbH	Robert Koch Institute	?
EPI_ISL_2121351	Germany/un-RKI-I-137441/2021	2021-04-29	Europe	Germany	LabKom - Labor an der Salzbrucke MVZ GmbH	Robert Koch Institute	?
EPI_ISL_2121354	Germany/un-RKI-I-137442/2021	2021-04-29	Europe	Germany	LabKom - Labor an der Salzbrucke MVZ GmbH	Robert Koch Institute	?
EPI_ISL_2121360	Germany/un-RKI-I-137444/2021	2021-04-29	Europe	Germany	LabKom - Labor an der Salzbrucke MVZ GmbH	Robert Koch Institute	?
EPI_ISL_2121412	Germany/un-RKI-I-137469/2021	2021-04-29	Europe	Germany	LabKom - Labor an der Salzbrucke MVZ GmbH	Robert Koch Institute	?
EPI_ISL_2121459	Germany/un-RKI-I-137503/2021	2021-04-27	Europe	Germany	Bioscientia MVZ Labor Karlsruhe GmbH	Robert Koch Institute	?
EPI_ISL_2121461	Germany/un-RKI-I-137506/2021	2021-04-21	Europe	Germany	Bioscientia MVZ Labor Karlsruhe GmbH	Robert Koch Institute	?
EPI_ISL_2121466	Germany/un-RKI-I-137512/2021	2021-04-21	Europe	Germany	Bioscientia MVZ Labor Karlsruhe GmbH	Robert Koch Institute	?
EPI_ISL_2121534	Germany/un-RKI-I-137543/2021	2021-04-22	Europe	Germany	Bioscientia MVZ Labor Karlsruhe GmbH	Robert Koch Institute	?
EPI_ISL_2121537	Germany/un-RKI-I-137544/2021	2021-04-22	Europe	Germany	Bioscientia MVZ Labor Karlsruhe GmbH	Robert Koch Institute	?
EPI_ISL_2121570	Germany/un-RKI-I-137556/2021	2021-04-23	Europe	Germany	Bioscientia MVZ Labor Karlsruhe GmbH	Robert Koch Institute	?
EPI_ISL_2121581	Germany/un-RKI-I-137562/2021	2021-04-23	Europe	Germany	Bioscientia MVZ Labor Karlsruhe GmbH	Robert Koch Institute	?
EPI_ISL_2121678	Germany/un-RKI-I-137600/2021	2021-04-23	Europe	Germany	Bioscientia MVZ Labor Karlsruhe GmbH	Robert Koch Institute	?
EPI_ISL_2121683	Germany/un-RKI-I-137602/2021	2021-04-22	Europe	Germany	Bioscientia MVZ Labor Karlsruhe GmbH	Robert Koch Institute	?
EPI_ISL_2121754	Germany/un-RKI-I-137632/2021	2021-04-22	Europe	Germany	Bioscientia MVZ Labor Karlsruhe GmbH	Robert Koch Institute	?
EPI_ISL_2121776	Germany/un-RKI-I-137641/2021	2021-04-22	Europe	Germany	Bioscientia MVZ Labor Karlsruhe GmbH	Robert Koch Institute	?
EPI_ISL_2121829	Germany/un-RKI-I-137660/2021	2021-04-21	Europe	Germany	Bioscientia MVZ Labor Karlsruhe GmbH	Robert Koch Institute	?
EPI_ISL_2121854	Germany/un-RKI-I-137670/2021	2021-04-23	Europe	Germany	Bioscientia MVZ Labor Karlsruhe GmbH	Robert Koch Institute	?
EPI_ISL_2121932	Germany/un-RKI-I-137703/2021	2021-04-22	Europe	Germany	Bioscientia MVZ Labor Karlsruhe GmbH	Robert Koch Institute	?
EPI_ISL_2121978	Germany/un-RKI-I-137723/2021	2021-04-22	Europe	Germany	Bioscientia MVZ Labor Karlsruhe GmbH	Robert Koch Institute	?
EPI_ISL_2122022	Germany/un-RKI-I-137742/2021	2021-04-27	Europe	Germany	Bioscientia MVZ Labor Karlsruhe GmbH	Robert Koch Institute	?
EPI_ISL_2122081	Germany/un-RKI-I-137762/2021	2021-04-23	Europe	Germany	Bioscientia MVZ Labor Karlsruhe GmbH	Robert Koch Institute	?
EPI_ISL_2122093	Germany/un-RKI-I-137766/2021	2021-04-22	Europe	Germany	Bioscientia MVZ Labor Karlsruhe GmbH	Robert Koch Institute	?
EPI_ISL_2122115	Germany/un-RKI-I-137774/2021	2021-04-22	Europe	Germany	Bioscientia MVZ Labor Karlsruhe GmbH	Robert Koch Institute	?
EPI_ISL_2122138	Germany/un-RKI-I-137783/2021	2021-04-23	Europe	Germany	Bioscientia MVZ Labor Karlsruhe GmbH	Robert Koch Institute	?
EPI_ISL_2122166	Germany/un-RKI-I-137791/2021	2021-04-23	Europe	Germany	Bioscientia MVZ Labor Karlsruhe GmbH	Robert Koch Institute	?
EPI_ISL_2122193	Germany/un-RKI-I-137803/2021	2021-04-23	Europe	Germany	Bioscientia MVZ Labor Karlsruhe GmbH	Robert Koch Institute	?
EPI_ISL_2122227	Germany/un-RKI-I-137817/2021	2021-04-23	Europe	Germany	Bioscientia MVZ Labor Karlsruhe GmbH	Robert Koch Institute	?
EPI_ISL_2122233	Germany/un-RKI-I-137820/2021	2021-04-22	Europe	Germany	Bioscientia MVZ Labor Karlsruhe GmbH	Robert Koch Institute	?
EPI_ISL_2122260	Germany/un-RKI-I-137834/2021	2021-04-23	Europe	Germany	Bioscientia MVZ Labor Karlsruhe GmbH	Robert Koch Institute	?
EPI_ISL_2122599	Germany/un-RKI-I-137971/2021	2021-05-03	Europe	Germany	MVZ Labor Dr. Limbach & Kollegen GbR	Robert Koch Institute	?
EPI_ISL_2122608	Germany/un-RKI-I-137977/2021	2021-05-01	Europe	Germany	MVZ Labor Dr. Limbach & Kollegen GbR	Robert Koch Institute	?
EPI_ISL_2122610	Germany/un-RKI-I-137978/2021	2021-05-02	Europe	Germany	MVZ Labor Dr. Limbach & Kollegen GbR	Robert Koch Institute	?
EPI_ISL_2122614	Germany/un-RKI-I-137979/2021	2021-05-02	Europe	Germany	MVZ Labor Dr. Limbach & Kollegen GbR	Robert Koch Institute	?
EPI_ISL_2122615	Germany/un-RKI-I-137980/2021	2021-05-01	Europe	Germany	MVZ Labor Dr. Limbach & Kollegen GbR	Robert Koch Institute	?
EPI_ISL_2122617	Germany/un-RKI-I-137981/2021	2021-05-01	Europe	Germany	MVZ Labor Dr. Limbach & Kollegen GbR	Robert Koch Institute	?
EPI_ISL_2122620	Germany/un-RKI-I-137982/2021	2021-05-01	Europe	Germany	MVZ Labor Dr. Limbach & Kollegen GbR	Robert Koch Institute	?
EPI_ISL_2122622	Germany/un-RKI-I-137983/2021	2021-05-01	Europe	Germany	MVZ Labor Dr. Limbach & Kollegen GbR	Robert Koch Institute	?
EPI_ISL_2122628	Germany/un-RKI-I-137985/2021	2021-05-01	Europe	Germany	MVZ Labor Dr. Limbach & Kollegen GbR	Robert Koch Institute	?
EPI_ISL_2122631	Germany/un-RKI-I-137986/2021	2021-05-02	Europe	Germany	MVZ Labor Dr. Limbach & Kollegen GbR	Robert Koch Institute	?
EPI_ISL_2122634	Germany/un-RKI-I-137987/2021	2021-05-02	Europe	Germany	MVZ Labor Dr. Limbach & Kollegen GbR	Robert Koch Institute	?
EPI_ISL_2122637	Germany/un-RKI-I-137988/2021	2021-05-01	Europe	Germany	MVZ Labor Dr. Limbach & Kollegen GbR	Robert Koch Institute	?
EPI_ISL_2122640	Germany/un-RKI-I-137989/2021	2021-05-01	Europe	Germany	MVZ Labor Dr. Limbach & Kollegen GbR	Robert Koch Institute	?
EPI_ISL_2122645	Germany/un-RKI-I-137991/2021	2021-05-01	Europe	Germany	MVZ Labor Dr. Limbach & Kollegen GbR	Robert Koch Institute	?
EPI_ISL_2122650	Germany/un-RKI-I-137993/2021	2021-05-02	Europe	Germany	MVZ Labor Dr. Limbach & Kollegen GbR	Robert Koch Institute	?
EPI_ISL_2122651	Germany/un-RKI-I-137994/2021	2021-05-02	Europe	Germany	MVZ Labor Dr. Limbach & Kollegen GbR	Robert Koch Institute	?
EPI_ISL_2122653	Germany/un-RKI-I-137995/2021	2021-05-01	Europe	Germany	MVZ Labor Dr. Limbach & Kollegen GbR	Robert Koch Institute	?
EPI_ISL_2122657	Germany/un-RKI-I-137996/2021	2021-05-01	Europe	Germany	MVZ Labor Dr. Limbach & Kollegen GbR	Robert Koch Institute	?
EPI_ISL_2122660	Germany/un-RKI-I-137997/2021	2021-05-01	Europe	Germany	MVZ Labor Dr. Limbach & Kollegen GbR	Robert Koch Institute	?
EPI_ISL_2122663	Germany/un-RKI-I-137998/2021	2021-05-01	Europe	Germany	MVZ Labor Dr. Limbach & Kollegen GbR	Robert Koch Institute	?
EPI_ISL_2122666	Germany/un-RKI-I-137999/2021	2021-05-01	Europe	Germany	MVZ Labor Dr. Limbach & Kollegen GbR	Robert Koch Institute	?
EPI_ISL_2122682	Germany/un-RKI-I-138008/2021	2021-05-04	Europe	Germany	Limbach - MVZ Labor Ravensburg Labor Dr. Gartner	Robert Koch Institute	?
EPI_ISL_2122684	Germany/un-RKI-I-138009/2021	2021-05-04	Europe	Germany	Limbach - MVZ Labor Ravensburg Labor Dr. Gartner	Robert Koch Institute	?
EPI_ISL_2122690	Germany/un-RKI-I-138013/2021	2021-05-04	Europe	Germany	Limbach - MVZ Labor Ravensburg Labor Dr. Gartner	Robert Koch Institute	?
EPI_ISL_2122703	Germany/un-RKI-I-138019/2021	2021-05-04	Europe	Germany	Limbach - MVZ Labor Ravensburg Labor Dr. Gartner	Robert Koch Institute	?
EPI_ISL_2122706	Germany/un-RKI-I-138020/2021	2021-05-03	Europe	Germany	Limbach - MVZ Labor Ravensburg Labor Dr. Gartner	Robert Koch Institute	?
EPI_ISL_2122711	Germany/un-RKI-I-138024/2021	2021-05-04	Europe	Germany	Limbach - MVZ Labor Ravensburg Labor Dr. Gartner	Robert Koch Institute	?
EPI_ISL_2122715	Germany/un-RKI-I-138026/2021	2021-05-04	Europe	Germany	Limbach - MVZ Labor Ravensburg Labor Dr. Gartner	Robert Koch Institute	?
EPI_ISL_2122717	Germany/un-RKI-I-138027/2021	2021-05-04	Europe	Germany	Limbach - MVZ Labor Ravensburg Labor Dr. Gartner	Robert Koch Institute	?
EPI_ISL_2122723	Germany/un-RKI-I-138031/2021	2021-05-04	Europe	Germany	Limbach - MVZ Labor Ravensburg Labor Dr. Gartner	Robert Koch Institute	?
EPI_ISL_2122726	Germany/un-RKI-I-138032/2021	2021-05-07	Europe	Germany	MVZ Labor Dr. Limbach & Kollegen GbR	Robert Koch Institute	?
EPI_ISL_2122743	Germany/un-RKI-I-138039/2021	2021-05-03	Europe	Germany	Limbach - MVZ Labor Ravensburg Labor Dr. Gartner	Robert Koch Institute	?
EPI_ISL_2122759	Germany/un-RKI-I-138048/2021	2021-05-03	Europe	Germany	Limbach - MVZ Labor Ravensburg Labor Dr. Gartner	Robert Koch Institute	?
EPI_ISL_2122997	Germany/un-RKI-I-138208/2021	2021-05-01	Europe	Germany	MVZ Labor Dr. Limbach & Kollegen GbR	Robert Koch Institute	?
EPI_ISL_2122998	Germany/un-RKI-I-138209/2021	2021-05-01	Europe	Germany	MVZ Labor Dr. Limbach & Kollegen GbR	Robert Koch Institute	?
EPI_ISL_2122999	Germany/un-RKI-I-138210/2021	2021-05-03	Europe	Germany	MVZ Labor Dr. Limbach & Kollegen GbR	Robert Koch Institute	?
EPI_ISL_2123000	Germany/un-RKI-I-138211/2021	2021-05-03	Europe	Germany	MVZ Labor Dr. Limbach & Kollegen GbR	Robert Koch Institute	?
EPI_ISL_2123001	Germany/un-RKI-I-138212/2021	2021-05-01	Europe	Germany	MVZ Labor Dr. Limbach & Kollegen GbR	Robert Koch Institute	?
EPI_ISL_2123002	Germany/un-RKI-I-138213/2021	2021-05-03	Europe	Germany	MVZ Labor Dr. Limbach & Kollegen GbR	Robert Koch Institute	?
EPI_ISL_2123003	Germany/un-RKI-I-138214/2021	2021-04-30	Europe	Germany	MVZ Labor Dr. Limbach & Kollegen GbR	Robert Koch Institute	?
EPI_ISL_2123004	Germany/un-RKI-I-138216/2021	2021-05-03	Europe	Germany	MVZ Labor Dr. Limbach & Kollegen GbR	Robert Koch Institute	?
EPI_ISL_2123005	Germany/un-RKI-I-138217/2021	2021-05-03	Europe	Germany	MVZ Labor Dr. Limbach & Kollegen GbR	Robert Koch Institute	?
EPI_ISL_2123006	Germany/un-RKI-I-138218/2021	2021-05-03	Europe	Germany	MVZ Labor Dr. Limbach & Kollegen GbR	Robert Koch Institute	?
EPI_ISL_2123007	Germany/un-RKI-I-138219/2021	2021-05-01	Europe	Germany	MVZ Labor Dr. Limbach & Kollegen GbR	Robert Koch Institute	?
EPI_ISL_2123008	Germany/un-RKI-I-138220/2021	2021-04-30	Europe	Germany	MVZ Labor Dr. Limbach & Kollegen GbR	Robert Koch Institute	?
EPI_ISL_2123009	Germany/un-RKI-I-138221/2021	2021-05-03	Europe	Germany	MVZ Labor Dr. Limbach & Kollegen GbR	Robert Koch Institute	?
EPI_ISL_2123010	Germany/un-RKI-I-138222/2021	2021-05-03	Europe	Germany	MVZ Labor Dr. Limbach & Kollegen GbR	Robert Koch Institute	?
EPI_ISL_2123011	Germany/un-RKI-I-138223/2021	2021-05-03	Europe	Germany	MVZ Labor Dr. Limbach & Kollegen GbR	Robert Koch Institute	?
EPI_ISL_2123012	Germany/un-RKI-I-138224/2021	2021-05-03	Europe	Germany	MVZ Labor Dr. Limbach & Kollegen GbR	Robert Koch Institute	?
EPI_ISL_2123013	Germany/un-RKI-I-138225/2021	2021-05-03	Europe	Germany	MVZ Labor Dr. Limbach & Kollegen GbR	Robert Koch Institute	?
EPI_ISL_2123015	Germany/un-RKI-I-138227/2021	2021-05-03	Europe	Germany	MVZ Labor Dr. Limbach & Kollegen GbR	Robert Koch Institute	?
EPI_ISL_2123016	Germany/un-RKI-I-138228/2021	2021-05-01	Europe	Germany	MVZ Labor Dr. Limbach & Kollegen GbR	Robert Koch Institute	?
EPI_ISL_2123017	Germany/un-RKI-I-138229/2021	2021-05-01	Europe	Germany	MVZ Labor Dr. Limbach & Kollegen GbR	Robert Koch Institute	?
EPI_ISL_2123018	Germany/un-RKI-I-138230/2021	2021-05-03	Europe	Germany	MVZ Labor Dr. Limbach & Kollegen GbR	Robert Koch Institute	?
EPI_ISL_2123019	Germany/un-RKI-I-138231/2021	2021-05-03	Europe	Germany	MVZ Labor Dr. Limbach & Kollegen GbR	Robert Koch Institute	?
EPI_ISL_2123020	Germany/un-RKI-I-138232/2021	2021-05-01	Europe	Germany	MVZ Labor Dr. Limbach & Kollegen GbR	Robert Koch Institute	?
EPI_ISL_2123021	Germany/un-RKI-I-138233/2021	2021-04-30	Europe	Germany	MVZ Labor Dr. Limbach & Kollegen GbR	Robert Koch Institute	?
EPI_ISL_2123067	Germany/un-RKI-I-138285/2021	2021-05-02	Europe	Germany	MVZ Labor Dr. Limbach & Kollegen GbR	Robert Koch Institute	?
EPI_ISL_2123068	Germany/un-RKI-I-138286/2021	2021-05-02	Europe	Germany	MVZ Labor Dr. Limbach & Kollegen GbR	Robert Koch Institute	?
EPI_ISL_2123069	Germany/un-RKI-I-138287/2021	2021-05-02	Europe	Germany	MVZ Labor Dr. Limbach & Kollegen GbR	Robert Koch Institute	?
EPI_ISL_2123070	Germany/un-RKI-I-138288/2021	2021-05-02	Europe	Germany	MVZ Labor Dr. Limbach & Kollegen GbR	Robert Koch Institute	?
EPI_ISL_2123071	Germany/un-RKI-I-138289/2021	2021-05-02	Europe	Germany	MVZ Labor Dr. Limbach & Kollegen GbR	Robert Koch Institute	?
EPI_ISL_2123072	Germany/un-RKI-I-138290/2021	2021-05-02	Europe	Germany	MVZ Labor Dr. Limbach & Kollegen GbR	Robert Koch Institute	?
EPI_ISL_2123073	Germany/un-RKI-I-138291/2021	2021-05-02	Europe	Germany	MVZ Labor Dr. Limbach & Kollegen GbR	Robert Koch Institute	?
EPI_ISL_2123074	Germany/un-RKI-I-138292/2021	2021-05-02	Europe	Germany	MVZ Labor Dr. Limbach & Kollegen GbR	Robert Koch Institute	?
EPI_ISL_2123075	Germany/un-RKI-I-138293/2021	2021-05-02	Europe	Germany	MVZ Labor Dr. Limbach & Kollegen GbR	Robert Koch Institute	?
EPI_ISL_2123076	Germany/un-RKI-I-138294/2021	2021-05-02	Europe	Germany	MVZ Labor Dr. Limbach & Kollegen GbR	Robert Koch Institute	?
EPI_ISL_2123077	Germany/un-RKI-I-138295/2021	2021-05-02	Europe	Germany	MVZ Labor Dr. Limbach & Kollegen GbR	Robert Koch Institute	?
EPI_ISL_2123078	Germany/un-RKI-I-138296/2021	2021-05-02	Europe	Germany	MVZ Labor Dr. Limbach & Kollegen GbR	Robert Koch Institute	?
EPI_ISL_2123079	Germany/un-RKI-I-138297/2021	2021-05-02	Europe	Germany	MVZ Labor Dr. Limbach & Kollegen GbR	Robert Koch Institute	?
EPI_ISL_2123080	Germany/un-RKI-I-138298/2021	2021-05-02	Europe	Germany	MVZ Labor Dr. Limbach & Kollegen GbR	Robert Koch Institute	?
EPI_ISL_2123372	Germany/un-RKI-I-138614/2021	2021-05-03	Europe	Germany	Labor Prof. Dr. G. Enders MVZ GbR	Robert Koch Institute	?
EPI_ISL_2123373	Germany/un-RKI-I-138615/2021	2021-05-03	Europe	Germany	Labor Prof. Dr. G. Enders MVZ GbR	Robert Koch Institute	?
EPI_ISL_2123374	Germany/un-RKI-I-138617/2021	2021-05-03	Europe	Germany	Labor Prof. Dr. G. Enders MVZ GbR	Robert Koch Institute	?
EPI_ISL_2123377	Germany/un-RKI-I-138623/2021	2021-05-03	Europe	Germany	Limbach - MVZ Labor Ravensburg Labor Dr. Gartner	Robert Koch Institute	?
EPI_ISL_2123380	Germany/un-RKI-I-138626/2021	2021-05-03	Europe	Germany	Labor Prof. Dr. G. Enders MVZ GbR	Robert Koch Institute	?
EPI_ISL_2123423	Germany/un-RKI-I-138690/2021	2021-04-23	Europe	Germany	Institut fur Klinische Transfusionsmedizin und Immungenetik DRK Blutspendedienst Baden-Wurttemberg	Robert Koch Institute	?
EPI_ISL_2123428	Germany/un-RKI-I-138695/2021	2021-05-04	Europe	Germany	SYNLAB Jena Oncoscreen	Robert Koch Institute	?
EPI_ISL_2123429	Germany/un-RKI-I-138696/2021	2021-05-03	Europe	Germany	SYNLAB Jena Oncoscreen	Robert Koch Institute	?
EPI_ISL_2123431	Germany/un-RKI-I-138698/2021	2021-05-05	Europe	Germany	SYNLAB Jena Oncoscreen	Robert Koch Institute	?
EPI_ISL_2123432	Germany/un-RKI-I-138699/2021	2021-05-04	Europe	Germany	SYNLAB Jena Oncoscreen	Robert Koch Institute	?
EPI_ISL_2123433	Germany/un-RKI-I-138700/2021	2021-05-02	Europe	Germany	SYNLAB MVZ Leinfelden-Echterdingen	Robert Koch Institute	?
EPI_ISL_2123434	Germany/un-RKI-I-138701/2021	2021-05-03	Europe	Germany	SYNLAB Jena Oncoscreen	Robert Koch Institute	?
EPI_ISL_2123435	Germany/un-RKI-I-138703/2021	2021-05-02	Europe	Germany	SYNLAB MVZ Leinfelden-Echterdingen	Robert Koch Institute	?
EPI_ISL_2123436	Germany/un-RKI-I-138704/2021	2021-05-04	Europe	Germany	SYNLAB Jena Oncoscreen	Robert Koch Institute	?
EPI_ISL_2123437	Germany/un-RKI-I-138705/2021	2021-05-03	Europe	Germany	SYNLAB MVZ Leinfelden-Echterdingen	Robert Koch Institute	?
EPI_ISL_2123438	Germany/un-RKI-I-138706/2021	2021-05-05	Europe	Germany	SYNLAB Jena Oncoscreen	Robert Koch Institute	?
EPI_ISL_2123439	Germany/un-RKI-I-138707/2021	2021-05-03	Europe	Germany	SYNLAB Jena Oncoscreen	Robert Koch Institute	?
EPI_ISL_2123441	Germany/un-RKI-I-138709/2021	2021-05-04	Europe	Germany	Praxisgemeinschaft fur Laboratoriumsmedizin Labor Blumenstrasse; Praxis Dr. E. Wietschel & Dr. F. Wietschel	Robert Koch Institute	?
EPI_ISL_2123442	Germany/un-RKI-I-138710/2021	2021-05-03	Europe	Germany	SYNLAB Jena Oncoscreen	Robert Koch Institute	?
EPI_ISL_2123443	Germany/un-RKI-I-138711/2021	2021-05-03	Europe	Germany	SYNLAB MVZ Leinfelden-Echterdingen	Robert Koch Institute	?
EPI_ISL_2123444	Germany/un-RKI-I-138712/2021	2021-05-05	Europe	Germany	SYNLAB Jena Oncoscreen	Robert Koch Institute	?
EPI_ISL_2123446	Germany/un-RKI-I-138714/2021	2021-05-02	Europe	Germany	SYNLAB MVZ Leinfelden-Echterdingen	Robert Koch Institute	?
EPI_ISL_2123448	Germany/un-RKI-I-138716/2021	2021-05-04	Europe	Germany	Praxisgemeinschaft fur Laboratoriumsmedizin Labor Blumenstrasse; Praxis Dr. Sel und Dr. SpÃ¤te	Robert Koch Institute	?
EPI_ISL_2123449	Germany/un-RKI-I-138718/2021	2021-05-03	Europe	Germany	SYNLAB MVZ Leinfelden-Echterdingen	Robert Koch Institute	?
EPI_ISL_2123450	Germany/un-RKI-I-138719/2021	2021-05-03	Europe	Germany	SYNLAB MVZ Leinfelden-Echterdingen	Robert Koch Institute	?
EPI_ISL_2123451	Germany/un-RKI-I-138720/2021	2021-05-02	Europe	Germany	SYNLAB MVZ Leinfelden-Echterdingen	Robert Koch Institute	?
EPI_ISL_2123452	Germany/un-RKI-I-138721/2021	2021-05-04	Europe	Germany	SYNLAB Jena Oncoscreen	Robert Koch Institute	?
EPI_ISL_2123453	Germany/un-RKI-I-138722/2021	2021-05-02	Europe	Germany	SYNLAB MVZ Leinfelden-Echterdingen	Robert Koch Institute	?
EPI_ISL_2123454	Germany/un-RKI-I-138723/2021	2021-05-04	Europe	Germany	SYNLAB Jena Oncoscreen	Robert Koch Institute	?
EPI_ISL_2123457	Germany/un-RKI-I-138727/2021	2021-05-04	Europe	Germany	SYNLAB Jena Oncoscreen	Robert Koch Institute	?
EPI_ISL_2123458	Germany/un-RKI-I-138728/2021	2021-05-02	Europe	Germany	SYNLAB MVZ Leinfelden-Echterdingen	Robert Koch Institute	?
EPI_ISL_2123459	Germany/un-RKI-I-138729/2021	2021-05-02	Europe	Germany	SYNLAB MVZ Leinfelden-Echterdingen	Robert Koch Institute	?
EPI_ISL_2123460	Germany/un-RKI-I-138730/2021	2021-05-03	Europe	Germany	SYNLAB MVZ Leinfelden-Echterdingen	Robert Koch Institute	?
EPI_ISL_2123462	Germany/un-RKI-I-138732/2021	2021-05-05	Europe	Germany	SYNLAB Jena Oncoscreen	Robert Koch Institute	?
EPI_ISL_2123463	Germany/un-RKI-I-138733/2021	2021-05-03	Europe	Germany	SYNLAB MVZ Leinfelden-Echterdingen	Robert Koch Institute	?
EPI_ISL_2123464	Germany/un-RKI-I-138734/2021	2021-05-05	Europe	Germany	SYNLAB Jena Oncoscreen	Robert Koch Institute	?
EPI_ISL_2123465	Germany/un-RKI-I-138735/2021	2021-05-02	Europe	Germany	SYNLAB MVZ Leinfelden-Echterdingen	Robert Koch Institute	?
EPI_ISL_2123468	Germany/un-RKI-I-138739/2021	2021-05-03	Europe	Germany	SYNLAB Jena Oncoscreen	Robert Koch Institute	?
EPI_ISL_2123472	Germany/un-RKI-I-138744/2021	2021-05-04	Europe	Germany	SYNLAB Jena Oncoscreen	Robert Koch Institute	?
EPI_ISL_2123473	Germany/un-RKI-I-138745/2021	2021-05-05	Europe	Germany	SYNLAB Jena Oncoscreen	Robert Koch Institute	?
EPI_ISL_2123474	Germany/un-RKI-I-138746/2021	2021-05-03	Europe	Germany	SYNLAB Jena Oncoscreen	Robert Koch Institute	?
EPI_ISL_2123476	Germany/un-RKI-I-138748/2021	2021-05-05	Europe	Germany	SYNLAB Jena Oncoscreen	Robert Koch Institute	?
EPI_ISL_2123477	Germany/un-RKI-I-138750/2021	2021-05-02	Europe	Germany	SYNLAB MVZ Leinfelden-Echterdingen	Robert Koch Institute	?
EPI_ISL_2123478	Germany/un-RKI-I-138751/2021	2021-05-04	Europe	Germany	SYNLAB Jena Oncoscreen	Robert Koch Institute	?
EPI_ISL_2123479	Germany/un-RKI-I-138753/2021	2021-05-03	Europe	Germany	SYNLAB Jena Oncoscreen	Robert Koch Institute	?
EPI_ISL_2123480	Germany/un-RKI-I-138754/2021	2021-05-04	Europe	Germany	SYNLAB Jena Oncoscreen	Robert Koch Institute	?
EPI_ISL_2123482	Germany/un-RKI-I-138757/2021	2021-05-05	Europe	Germany	SYNLAB Jena Oncoscreen	Robert Koch Institute	?
EPI_ISL_2123485	Germany/un-RKI-I-138760/2021	2021-05-03	Europe	Germany	SYNLAB Jena Oncoscreen	Robert Koch Institute	?
EPI_ISL_2123486	Germany/un-RKI-I-138761/2021	2021-05-05	Europe	Germany	SYNLAB Jena Oncoscreen	Robert Koch Institute	?
EPI_ISL_2123488	Germany/un-RKI-I-138763/2021	2021-05-03	Europe	Germany	SYNLAB Jena Oncoscreen	Robert Koch Institute	?
EPI_ISL_2123490	Germany/un-RKI-I-138766/2021	2021-05-02	Europe	Germany	SYNLAB MVZ Leinfelden-Echterdingen	Robert Koch Institute	?
EPI_ISL_2123492	Germany/un-RKI-I-138768/2021	2021-05-04	Europe	Germany	Praxisgemeinschaft fur Laboratoriumsmedizin Labor Blumenstrasse; Praxis Dr. Sel und Dr. SpÃ¤te	Robert Koch Institute	?
EPI_ISL_2123493	Germany/un-RKI-I-138770/2021	2021-05-04	Europe	Germany	SYNLAB Jena Oncoscreen	Robert Koch Institute	?
EPI_ISL_2123495	Germany/un-RKI-I-138774/2021	2021-05-04	Europe	Germany	SYNLAB Jena Oncoscreen	Robert Koch Institute	?
EPI_ISL_2123496	Germany/un-RKI-I-138775/2021	2021-05-04	Europe	Germany	SYNLAB Jena Oncoscreen	Robert Koch Institute	?
EPI_ISL_2123498	Germany/un-RKI-I-138777/2021	2021-05-04	Europe	Germany	SYNLAB Jena Oncoscreen	Robert Koch Institute	?
EPI_ISL_2123499	Germany/un-RKI-I-138778/2021	2021-05-04	Europe	Germany	SYNLAB Jena Oncoscreen	Robert Koch Institute	?
EPI_ISL_2123500	Germany/un-RKI-I-138779/2021	2021-05-04	Europe	Germany	SYNLAB Jena Oncoscreen	Robert Koch Institute	?
EPI_ISL_2123501	Germany/un-RKI-I-138780/2021	2021-05-04	Europe	Germany	Praxisgemeinschaft fur Laboratoriumsmedizin Labor Blumenstrasse; Praxis Dr. E. Wietschel & Dr. F. Wietschel	Robert Koch Institute	?
EPI_ISL_2123502	Germany/un-RKI-I-138781/2021	2021-05-03	Europe	Germany	SYNLAB Jena Oncoscreen	Robert Koch Institute	?
EPI_ISL_2123504	Germany/un-RKI-I-138783/2021	2021-05-04	Europe	Germany	SYNLAB Jena Oncoscreen	Robert Koch Institute	?
EPI_ISL_2123505	Germany/un-RKI-I-138784/2021	2021-05-02	Europe	Germany	SYNLAB MVZ Leinfelden-Echterdingen	Robert Koch Institute	?
EPI_ISL_2123506	Germany/un-RKI-I-138785/2021	2021-05-03	Europe	Germany	SYNLAB MVZ Leinfelden-Echterdingen	Robert Koch Institute	?
EPI_ISL_2123507	Germany/un-RKI-I-138786/2021	2021-05-02	Europe	Germany	SYNLAB MVZ Leinfelden-Echterdingen	Robert Koch Institute	?
EPI_ISL_2123508	Germany/un-RKI-I-138787/2021	2021-05-04	Europe	Germany	SYNLAB Jena Oncoscreen	Robert Koch Institute	?
EPI_ISL_2123509	Germany/un-RKI-I-138788/2021	2021-05-05	Europe	Germany	SYNLAB Jena Oncoscreen	Robert Koch Institute	?
EPI_ISL_2123510	Germany/un-RKI-I-138789/2021	2021-05-04	Europe	Germany	SYNLAB Jena Oncoscreen	Robert Koch Institute	?
EPI_ISL_2123511	Germany/un-RKI-I-138790/2021	2021-05-04	Europe	Germany	SYNLAB Jena Oncoscreen	Robert Koch Institute	?
EPI_ISL_2123512	Germany/un-RKI-I-138791/2021	2021-05-04	Europe	Germany	SYNLAB Jena Oncoscreen	Robert Koch Institute	?
EPI_ISL_2123513	Germany/un-RKI-I-138792/2021	2021-05-03	Europe	Germany	SYNLAB Jena Oncoscreen	Robert Koch Institute	?
EPI_ISL_2123515	Germany/un-RKI-I-138795/2021	2021-05-05	Europe	Germany	SYNLAB Jena Oncoscreen	Robert Koch Institute	?
EPI_ISL_2123518	Germany/un-RKI-I-138798/2021	2021-05-05	Europe	Germany	SYNLAB Jena Oncoscreen	Robert Koch Institute	?
EPI_ISL_2123519	Germany/un-RKI-I-138799/2021	2021-05-02	Europe	Germany	SYNLAB MVZ Leinfelden-Echterdingen	Robert Koch Institute	?
EPI_ISL_2123520	Germany/un-RKI-I-138800/2021	2021-05-04	Europe	Germany	SYNLAB Jena Oncoscreen	Robert Koch Institute	?
EPI_ISL_2123521	Germany/un-RKI-I-138801/2021	2021-05-01	Europe	Germany	SYNLAB MVZ Leinfelden-Echterdingen	Robert Koch Institute	?
EPI_ISL_2123522	Germany/un-RKI-I-138802/2021	2021-05-03	Europe	Germany	SYNLAB Jena Oncoscreen	Robert Koch Institute	?
EPI_ISL_2123523	Germany/un-RKI-I-138804/2021	2021-05-01	Europe	Germany	SYNLAB MVZ Leinfelden-Echterdingen	Robert Koch Institute	?
EPI_ISL_2123524	Germany/un-RKI-I-138806/2021	2021-04-30	Europe	Germany	SYNLAB MVZ Leinfelden-Echterdingen	Robert Koch Institute	?
EPI_ISL_2123525	Germany/un-RKI-I-138807/2021	2021-05-03	Europe	Germany	SYNLAB Jena Oncoscreen	Robert Koch Institute	?
EPI_ISL_2123527	Germany/un-RKI-I-138809/2021	2021-05-04	Europe	Germany	SYNLAB Jena Oncoscreen	Robert Koch Institute	?
EPI_ISL_2123528	Germany/un-RKI-I-138810/2021	2021-05-05	Europe	Germany	SYNLAB Jena Oncoscreen	Robert Koch Institute	?
EPI_ISL_2123529	Germany/un-RKI-I-138811/2021	2021-05-04	Europe	Germany	SYNLAB Jena Oncoscreen	Robert Koch Institute	?
EPI_ISL_2123533	Germany/un-RKI-I-138815/2021	2021-05-04	Europe	Germany	Praxisgemeinschaft fur Laboratoriumsmedizin Labor Blumenstrasse; Praxis Dr. Sel und Dr. SpÃ¤te	Robert Koch Institute	?
EPI_ISL_2123536	Germany/un-RKI-I-138819/2021	2021-05-03	Europe	Germany	SYNLAB Jena Oncoscreen	Robert Koch Institute	?
EPI_ISL_2123537	Germany/un-RKI-I-138820/2021	2021-05-03	Europe	Germany	SYNLAB Jena Oncoscreen	Robert Koch Institute	?
EPI_ISL_2123538	Germany/un-RKI-I-138821/2021	2021-05-04	Europe	Germany	Praxisgemeinschaft fur Laboratoriumsmedizin Labor Blumenstrasse; Praxis Dr. E. Wietschel & Dr. F. Wietschel	Robert Koch Institute	?
EPI_ISL_2123539	Germany/un-RKI-I-138822/2021	2021-05-04	Europe	Germany	SYNLAB Jena Oncoscreen	Robert Koch Institute	?
EPI_ISL_2123540	Germany/un-RKI-I-138823/2021	2021-05-03	Europe	Germany	SYNLAB MVZ Leinfelden-Echterdingen	Robert Koch Institute	?
EPI_ISL_2123541	Germany/un-RKI-I-138824/2021	2021-05-03	Europe	Germany	SYNLAB Jena Oncoscreen	Robert Koch Institute	?
EPI_ISL_2123542	Germany/un-RKI-I-138825/2021	2021-05-03	Europe	Germany	SYNLAB MVZ Leinfelden-Echterdingen	Robert Koch Institute	?
EPI_ISL_2123543	Germany/un-RKI-I-138826/2021	2021-05-03	Europe	Germany	SYNLAB Jena Oncoscreen	Robert Koch Institute	?
EPI_ISL_2123544	Germany/un-RKI-I-138827/2021	2021-05-04	Europe	Germany	SYNLAB Jena Oncoscreen	Robert Koch Institute	?
EPI_ISL_2123545	Germany/un-RKI-I-138828/2021	2021-05-03	Europe	Germany	SYNLAB MVZ Leinfelden-Echterdingen	Robert Koch Institute	?
EPI_ISL_2123547	Germany/un-RKI-I-138830/2021	2021-05-02	Europe	Germany	SYNLAB MVZ Leinfelden-Echterdingen	Robert Koch Institute	?
EPI_ISL_2123548	Germany/un-RKI-I-138831/2021	2021-05-05	Europe	Germany	SYNLAB Jena Oncoscreen	Robert Koch Institute	?
EPI_ISL_2123550	Germany/un-RKI-I-138833/2021	2021-05-03	Europe	Germany	SYNLAB Jena Oncoscreen	Robert Koch Institute	?
EPI_ISL_2123551	Germany/un-RKI-I-138834/2021	2021-05-03	Europe	Germany	SYNLAB Jena Oncoscreen	Robert Koch Institute	?
EPI_ISL_2123552	Germany/un-RKI-I-138835/2021	2021-05-04	Europe	Germany	SYNLAB Jena Oncoscreen	Robert Koch Institute	?
EPI_ISL_2123553	Germany/un-RKI-I-138836/2021	2021-05-04	Europe	Germany	SYNLAB Jena Oncoscreen	Robert Koch Institute	?
EPI_ISL_2123554	Germany/un-RKI-I-138837/2021	2021-05-04	Europe	Germany	SYNLAB Jena Oncoscreen	Robert Koch Institute	?
EPI_ISL_2123555	Germany/un-RKI-I-138840/2021	2021-05-04	Europe	Germany	SYNLAB Jena Oncoscreen	Robert Koch Institute	?
EPI_ISL_2123556	Germany/un-RKI-I-138841/2021	2021-05-04	Europe	Germany	SYNLAB Jena Oncoscreen	Robert Koch Institute	?
EPI_ISL_2123557	Germany/un-RKI-I-138842/2021	2021-05-05	Europe	Germany	SYNLAB Jena Oncoscreen	Robert Koch Institute	?
EPI_ISL_2123558	Germany/un-RKI-I-138843/2021	2021-05-02	Europe	Germany	SYNLAB MVZ Leinfelden-Echterdingen	Robert Koch Institute	?
EPI_ISL_2123559	Germany/un-RKI-I-138844/2021	2021-05-04	Europe	Germany	SYNLAB Jena Oncoscreen	Robert Koch Institute	?
EPI_ISL_2123561	Germany/un-RKI-I-138847/2021	2021-05-03	Europe	Germany	SYNLAB Jena Oncoscreen	Robert Koch Institute	?
EPI_ISL_2123562	Germany/un-RKI-I-138848/2021	2021-05-05	Europe	Germany	SYNLAB Jena Oncoscreen	Robert Koch Institute	?
EPI_ISL_2123565	Germany/un-RKI-I-138851/2021	2021-05-04	Europe	Germany	SYNLAB Jena Oncoscreen	Robert Koch Institute	?
EPI_ISL_2123568	Germany/un-RKI-I-138854/2021	2021-05-03	Europe	Germany	SYNLAB MVZ Leinfelden-Echterdingen	Robert Koch Institute	?
EPI_ISL_2123570	Germany/un-RKI-I-138857/2021	2021-05-03	Europe	Germany	SYNLAB Jena Oncoscreen	Robert Koch Institute	?
EPI_ISL_2123571	Germany/un-RKI-I-138858/2021	2021-05-05	Europe	Germany	SYNLAB Jena Oncoscreen	Robert Koch Institute	?
EPI_ISL_2123572	Germany/un-RKI-I-138859/2021	2021-05-04	Europe	Germany	SYNLAB Jena Oncoscreen	Robert Koch Institute	?
EPI_ISL_2123574	Germany/un-RKI-I-138861/2021	2021-04-30	Europe	Germany	SYNLAB MVZ Leinfelden-Echterdingen	Robert Koch Institute	?
EPI_ISL_2123575	Germany/un-RKI-I-138862/2021	2021-05-04	Europe	Germany	SYNLAB Jena Oncoscreen	Robert Koch Institute	?
EPI_ISL_2123576	Germany/un-RKI-I-138863/2021	2021-05-05	Europe	Germany	SYNLAB Jena Oncoscreen	Robert Koch Institute	?
EPI_ISL_2123580	Germany/un-RKI-I-138867/2021	2021-05-04	Europe	Germany	SYNLAB Jena Oncoscreen	Robert Koch Institute	?
EPI_ISL_2123582	Germany/un-RKI-I-138871/2021	2021-05-01	Europe	Germany	SYNLAB MVZ Leinfelden-Echterdingen	Robert Koch Institute	?
EPI_ISL_2123583	Germany/un-RKI-I-138872/2021	2021-05-02	Europe	Germany	SYNLAB MVZ Leinfelden-Echterdingen	Robert Koch Institute	?
EPI_ISL_2123585	Germany/un-RKI-I-138874/2021	2021-05-03	Europe	Germany	SYNLAB Jena Oncoscreen	Robert Koch Institute	?
EPI_ISL_2123586	Germany/un-RKI-I-138875/2021	2021-05-03	Europe	Germany	SYNLAB MVZ Leinfelden-Echterdingen	Robert Koch Institute	?
EPI_ISL_2123588	Germany/un-RKI-I-138877/2021	2021-05-03	Europe	Germany	SYNLAB Jena Oncoscreen	Robert Koch Institute	?
EPI_ISL_2123593	Germany/un-RKI-I-138883/2021	2021-05-03	Europe	Germany	SYNLAB Jena Oncoscreen	Robert Koch Institute	?
EPI_ISL_2123595	Germany/un-RKI-I-138885/2021	2021-05-05	Europe	Germany	Praxisgemeinschaft fur Laboratoriumsmedizin Labor Blumenstrasse; Praxis Dr. Sel und Dr. SpÃ¤te	Robert Koch Institute	?
EPI_ISL_2123596	Germany/un-RKI-I-138887/2021	2021-05-03	Europe	Germany	SYNLAB Jena Oncoscreen	Robert Koch Institute	?
EPI_ISL_2123597	Germany/un-RKI-I-138888/2021	2021-05-04	Europe	Germany	SYNLAB Jena Oncoscreen	Robert Koch Institute	?
EPI_ISL_2123600	Germany/un-RKI-I-138891/2021	2021-05-03	Europe	Germany	SYNLAB MVZ Leinfelden-Echterdingen	Robert Koch Institute	?
EPI_ISL_2123602	Germany/un-RKI-I-138893/2021	2021-05-02	Europe	Germany	SYNLAB MVZ Leinfelden-Echterdingen	Robert Koch Institute	?
EPI_ISL_2123604	Germany/un-RKI-I-138895/2021	2021-05-02	Europe	Germany	SYNLAB MVZ Leinfelden-Echterdingen	Robert Koch Institute	?
EPI_ISL_2123607	Germany/un-RKI-I-138899/2021	2021-05-03	Europe	Germany	SYNLAB Jena Oncoscreen	Robert Koch Institute	?
EPI_ISL_2123608	Germany/un-RKI-I-138900/2021	2021-05-03	Europe	Germany	SYNLAB Jena Oncoscreen	Robert Koch Institute	?
EPI_ISL_2123609	Germany/un-RKI-I-138901/2021	2021-05-05	Europe	Germany	SYNLAB Jena Oncoscreen	Robert Koch Institute	?
EPI_ISL_2123610	Germany/un-RKI-I-138902/2021	2021-05-05	Europe	Germany	Praxisgemeinschaft fur Laboratoriumsmedizin Labor Blumenstrasse; Praxis Dr. E. Wietschel & Dr. F. Wietschel	Robert Koch Institute	?
EPI_ISL_2123611	Germany/un-RKI-I-138903/2021	2021-05-04	Europe	Germany	SYNLAB Jena Oncoscreen	Robert Koch Institute	?
EPI_ISL_2123613	Germany/un-RKI-I-138905/2021	2021-05-05	Europe	Germany	SYNLAB Jena Oncoscreen	Robert Koch Institute	?
EPI_ISL_2123614	Germany/un-RKI-I-138906/2021	2021-05-03	Europe	Germany	SYNLAB MVZ Leinfelden-Echterdingen	Robert Koch Institute	?
EPI_ISL_2123615	Germany/un-RKI-I-138907/2021	2021-05-05	Europe	Germany	SYNLAB Jena Oncoscreen	Robert Koch Institute	?
EPI_ISL_2123617	Germany/un-RKI-I-138909/2021	2021-05-05	Europe	Germany	SYNLAB Jena Oncoscreen	Robert Koch Institute	?
EPI_ISL_2123618	Germany/un-RKI-I-138910/2021	2021-05-04	Europe	Germany	SYNLAB Jena Oncoscreen	Robert Koch Institute	?
EPI_ISL_2123619	Germany/un-RKI-I-138911/2021	2021-05-03	Europe	Germany	SYNLAB Jena Oncoscreen	Robert Koch Institute	?
EPI_ISL_2123620	Germany/un-RKI-I-138912/2021	2021-05-04	Europe	Germany	SYNLAB Jena Oncoscreen	Robert Koch Institute	?
EPI_ISL_2123621	Germany/un-RKI-I-138913/2021	2021-05-04	Europe	Germany	Praxisgemeinschaft fur Laboratoriumsmedizin Labor Blumenstrasse; Praxis Dr. Sel und Dr. SpÃ¤te	Robert Koch Institute	?
EPI_ISL_2123622	Germany/un-RKI-I-138915/2021	2021-05-04	Europe	Germany	SYNLAB Jena Oncoscreen	Robert Koch Institute	?
EPI_ISL_2123623	Germany/un-RKI-I-138916/2021	2021-05-03	Europe	Germany	SYNLAB Jena Oncoscreen	Robert Koch Institute	?
EPI_ISL_2123624	Germany/un-RKI-I-138917/2021	2021-05-04	Europe	Germany	SYNLAB Jena Oncoscreen	Robert Koch Institute	?
EPI_ISL_2123626	Germany/un-RKI-I-138919/2021	2021-05-04	Europe	Germany	SYNLAB Jena Oncoscreen	Robert Koch Institute	?
EPI_ISL_2123628	Germany/un-RKI-I-138921/2021	2021-05-03	Europe	Germany	SYNLAB Jena Oncoscreen	Robert Koch Institute	?
EPI_ISL_2123629	Germany/un-RKI-I-138922/2021	2021-04-30	Europe	Germany	SYNLAB MVZ Leinfelden-Echterdingen	Robert Koch Institute	?
EPI_ISL_2123630	Germany/un-RKI-I-138924/2021	2021-05-05	Europe	Germany	SYNLAB Jena Oncoscreen	Robert Koch Institute	?
EPI_ISL_2123631	Germany/un-RKI-I-138925/2021	2021-05-02	Europe	Germany	SYNLAB MVZ Leinfelden-Echterdingen	Robert Koch Institute	?
EPI_ISL_2123632	Germany/un-RKI-I-138926/2021	2021-05-04	Europe	Germany	SYNLAB Jena Oncoscreen	Robert Koch Institute	?
EPI_ISL_2123633	Germany/un-RKI-I-138927/2021	2021-05-04	Europe	Germany	SYNLAB Jena Oncoscreen	Robert Koch Institute	?
EPI_ISL_2123634	Germany/un-RKI-I-138928/2021	2021-05-03	Europe	Germany	SYNLAB MVZ Leinfelden-Echterdingen	Robert Koch Institute	?
EPI_ISL_2123635	Germany/un-RKI-I-138929/2021	2021-05-05	Europe	Germany	SYNLAB Jena Oncoscreen	Robert Koch Institute	?
EPI_ISL_2123636	Germany/un-RKI-I-138930/2021	2021-05-05	Europe	Germany	SYNLAB Jena Oncoscreen	Robert Koch Institute	?
EPI_ISL_2123637	Germany/un-RKI-I-138931/2021	2021-05-03	Europe	Germany	SYNLAB Jena Oncoscreen	Robert Koch Institute	?
EPI_ISL_2123638	Germany/un-RKI-I-138932/2021	2021-05-02	Europe	Germany	SYNLAB MVZ Leinfelden-Echterdingen	Robert Koch Institute	?
EPI_ISL_2123639	Germany/un-RKI-I-138933/2021	2021-05-04	Europe	Germany	SYNLAB Jena Oncoscreen	Robert Koch Institute	?
EPI_ISL_2123640	Germany/un-RKI-I-138934/2021	2021-05-02	Europe	Germany	SYNLAB MVZ Leinfelden-Echterdingen	Robert Koch Institute	?
EPI_ISL_2123641	Germany/un-RKI-I-138935/2021	2021-05-03	Europe	Germany	SYNLAB Jena Oncoscreen	Robert Koch Institute	?
EPI_ISL_2123643	Germany/un-RKI-I-138937/2021	2021-05-04	Europe	Germany	SYNLAB Jena Oncoscreen	Robert Koch Institute	?
EPI_ISL_2123644	Germany/un-RKI-I-138938/2021	2021-05-03	Europe	Germany	SYNLAB Jena Oncoscreen	Robert Koch Institute	?
EPI_ISL_2123645	Germany/un-RKI-I-138939/2021	2021-05-04	Europe	Germany	SYNLAB Jena Oncoscreen	Robert Koch Institute	?
EPI_ISL_2123646	Germany/un-RKI-I-138940/2021	2021-05-04	Europe	Germany	Praxisgemeinschaft fur Laboratoriumsmedizin Labor BlumenstraÃŸe; Praxis Dr. E. Wietschel & Dr. F. Wietschel	Robert Koch Institute	?
EPI_ISL_2123648	Germany/un-RKI-I-138943/2021	2021-05-03	Europe	Germany	SYNLAB MVZ Leinfelden-Echterdingen	Robert Koch Institute	?
EPI_ISL_2123649	Germany/un-RKI-I-138945/2021	2021-05-02	Europe	Germany	SYNLAB MVZ Leinfelden-Echterdingen	Robert Koch Institute	?
EPI_ISL_2123651	Germany/un-RKI-I-138947/2021	2021-04-30	Europe	Germany	SYNLAB MVZ Leinfelden-Echterdingen	Robert Koch Institute	?
EPI_ISL_2123652	Germany/un-RKI-I-138948/2021	2021-05-05	Europe	Germany	SYNLAB Jena Oncoscreen	Robert Koch Institute	?
EPI_ISL_2123654	Germany/un-RKI-I-138951/2021	2021-05-03	Europe	Germany	SYNLAB MVZ Leinfelden-Echterdingen	Robert Koch Institute	?
EPI_ISL_2123655	Germany/un-RKI-I-138952/2021	2021-05-04	Europe	Germany	SYNLAB Jena Oncoscreen	Robert Koch Institute	?
EPI_ISL_2123656	Germany/un-RKI-I-138953/2021	2021-05-04	Europe	Germany	SYNLAB Jena Oncoscreen	Robert Koch Institute	?
EPI_ISL_2123657	Germany/un-RKI-I-138954/2021	2021-05-05	Europe	Germany	SYNLAB Jena Oncoscreen	Robert Koch Institute	?
EPI_ISL_2123658	Germany/un-RKI-I-138955/2021	2021-05-03	Europe	Germany	SYNLAB Jena Oncoscreen	Robert Koch Institute	?
EPI_ISL_2123659	Germany/un-RKI-I-138956/2021	2021-05-05	Europe	Germany	SYNLAB Jena Oncoscreen	Robert Koch Institute	?
EPI_ISL_2123662	Germany/un-RKI-I-138961/2021	2021-05-04	Europe	Germany	SYNLAB Jena Oncoscreen	Robert Koch Institute	?
EPI_ISL_2123663	Germany/un-RKI-I-138962/2021	2021-05-04	Europe	Germany	Praxisgemeinschaft fur Laboratoriumsmedizin Labor BlumenstraÃŸe; Praxis Dr. E. Wietschel & Dr. F. Wietschel	Robert Koch Institute	?
EPI_ISL_2123664	Germany/un-RKI-I-138963/2021	2021-05-02	Europe	Germany	SYNLAB MVZ Leinfelden-Echterdingen	Robert Koch Institute	?
EPI_ISL_2123668	Germany/un-RKI-I-138967/2021	2021-05-04	Europe	Germany	SYNLAB Jena Oncoscreen	Robert Koch Institute	?
EPI_ISL_2123669	Germany/un-RKI-I-138968/2021	2021-05-02	Europe	Germany	SYNLAB MVZ Leinfelden-Echterdingen	Robert Koch Institute	?
EPI_ISL_2123670	Germany/un-RKI-I-138969/2021	2021-05-01	Europe	Germany	SYNLAB MVZ Leinfelden-Echterdingen	Robert Koch Institute	?
EPI_ISL_2123671	Germany/un-RKI-I-138970/2021	2021-05-05	Europe	Germany	Praxisgemeinschaft fur Laboratoriumsmedizin Labor BlumenstraÃŸe; Praxis Dr. E. Wietschel & Dr. F. Wietschel	Robert Koch Institute	?
EPI_ISL_2123672	Germany/un-RKI-I-138971/2021	2021-05-04	Europe	Germany	SYNLAB Jena Oncoscreen	Robert Koch Institute	?
EPI_ISL_2123673	Germany/un-RKI-I-138972/2021	2021-05-03	Europe	Germany	SYNLAB MVZ Leinfelden-Echterdingen	Robert Koch Institute	?
EPI_ISL_2123674	Germany/un-RKI-I-138973/2021	2021-05-03	Europe	Germany	SYNLAB Jena Oncoscreen	Robert Koch Institute	?
EPI_ISL_2123675	Germany/un-RKI-I-138974/2021	2021-05-03	Europe	Germany	SYNLAB MVZ Leinfelden-Echterdingen	Robert Koch Institute	?
EPI_ISL_2123676	Germany/un-RKI-I-138975/2021	2021-05-04	Europe	Germany	SYNLAB Jena Oncoscreen	Robert Koch Institute	?
EPI_ISL_2123677	Germany/un-RKI-I-138976/2021	2021-05-05	Europe	Germany	SYNLAB Jena Oncoscreen	Robert Koch Institute	?
EPI_ISL_2123678	Germany/un-RKI-I-138978/2021	2021-05-04	Europe	Germany	SYNLAB Jena Oncoscreen	Robert Koch Institute	?
EPI_ISL_2123679	Germany/un-RKI-I-138979/2021	2021-05-05	Europe	Germany	SYNLAB Jena Oncoscreen	Robert Koch Institute	?
EPI_ISL_2123680	Germany/un-RKI-I-138981/2021	2021-05-05	Europe	Germany	SYNLAB Jena Oncoscreen	Robert Koch Institute	?
EPI_ISL_2123681	Germany/un-RKI-I-138982/2021	2021-05-05	Europe	Germany	SYNLAB Jena Oncoscreen	Robert Koch Institute	?
EPI_ISL_2123682	Germany/un-RKI-I-138983/2021	2021-05-02	Europe	Germany	SYNLAB MVZ Leinfelden-Echterdingen	Robert Koch Institute	?
EPI_ISL_2123683	Germany/un-RKI-I-138984/2021	2021-05-03	Europe	Germany	SYNLAB MVZ Leinfelden-Echterdingen	Robert Koch Institute	?
EPI_ISL_2123684	Germany/un-RKI-I-138985/2021	2021-05-04	Europe	Germany	SYNLAB Jena Oncoscreen	Robert Koch Institute	?
EPI_ISL_2123686	Germany/un-RKI-I-138987/2021	2021-05-04	Europe	Germany	SYNLAB Jena Oncoscreen	Robert Koch Institute	?
EPI_ISL_2123687	Germany/un-RKI-I-138988/2021	2021-05-04	Europe	Germany	SYNLAB Jena Oncoscreen	Robert Koch Institute	?
EPI_ISL_2123688	Germany/un-RKI-I-138989/2021	2021-05-03	Europe	Germany	SYNLAB Jena Oncoscreen	Robert Koch Institute	?
EPI_ISL_2123689	Germany/un-RKI-I-138990/2021	2021-05-04	Europe	Germany	SYNLAB Jena Oncoscreen	Robert Koch Institute	?
EPI_ISL_2123690	Germany/un-RKI-I-138991/2021	2021-05-03	Europe	Germany	SYNLAB Jena Oncoscreen	Robert Koch Institute	?
EPI_ISL_2123691	Germany/un-RKI-I-138992/2021	2021-05-03	Europe	Germany	SYNLAB Jena Oncoscreen	Robert Koch Institute	?
EPI_ISL_2123692	Germany/un-RKI-I-138993/2021	2021-05-02	Europe	Germany	SYNLAB MVZ Leinfelden-Echterdingen	Robert Koch Institute	?
EPI_ISL_2123695	Germany/un-RKI-I-138996/2021	2021-05-03	Europe	Germany	SYNLAB MVZ Leinfelden-Echterdingen	Robert Koch Institute	?
EPI_ISL_2123696	Germany/un-RKI-I-138997/2021	2021-05-03	Europe	Germany	SYNLAB MVZ Leinfelden-Echterdingen	Robert Koch Institute	?
EPI_ISL_2123701	Germany/un-RKI-I-139002/2021	2021-05-02	Europe	Germany	SYNLAB MVZ Leinfelden-Echterdingen	Robert Koch Institute	?
EPI_ISL_2123702	Germany/un-RKI-I-139004/2021	2021-05-01	Europe	Germany	SYNLAB MVZ Leinfelden-Echterdingen	Robert Koch Institute	?
EPI_ISL_2123703	Germany/un-RKI-I-139005/2021	2021-05-04	Europe	Germany	SYNLAB Jena Oncoscreen	Robert Koch Institute	?
EPI_ISL_2123704	Germany/un-RKI-I-139006/2021	2021-05-05	Europe	Germany	SYNLAB Jena Oncoscreen	Robert Koch Institute	?
EPI_ISL_2123705	Germany/un-RKI-I-139007/2021	2021-05-01	Europe	Germany	SYNLAB MVZ Leinfelden-Echterdingen	Robert Koch Institute	?
EPI_ISL_2123706	Germany/un-RKI-I-139008/2021	2021-05-04	Europe	Germany	SYNLAB Jena Oncoscreen	Robert Koch Institute	?
EPI_ISL_2123707	Germany/un-RKI-I-139009/2021	2021-05-03	Europe	Germany	SYNLAB Jena Oncoscreen	Robert Koch Institute	?
EPI_ISL_2123708	Germany/un-RKI-I-139010/2021	2021-05-04	Europe	Germany	SYNLAB Jena Oncoscreen	Robert Koch Institute	?
EPI_ISL_2123709	Germany/un-RKI-I-139011/2021	2021-05-02	Europe	Germany	SYNLAB Jena Oncoscreen	Robert Koch Institute	?
EPI_ISL_2123711	Germany/un-RKI-I-139013/2021	2021-05-04	Europe	Germany	SYNLAB Jena Oncoscreen	Robert Koch Institute	?
EPI_ISL_2123712	Germany/un-RKI-I-139014/2021	2021-05-03	Europe	Germany	SYNLAB MVZ Leinfelden-Echterdingen	Robert Koch Institute	?
EPI_ISL_2123714	Germany/un-RKI-I-139016/2021	2021-05-02	Europe	Germany	SYNLAB MVZ Leinfelden-Echterdingen	Robert Koch Institute	?
EPI_ISL_2123715	Germany/un-RKI-I-139017/2021	2021-05-04	Europe	Germany	SYNLAB Jena Oncoscreen	Robert Koch Institute	?
EPI_ISL_2123716	Germany/un-RKI-I-139018/2021	2021-05-04	Europe	Germany	SYNLAB Jena Oncoscreen	Robert Koch Institute	?
EPI_ISL_2123718	Germany/un-RKI-I-139021/2021	2021-05-04	Europe	Germany	Praxisgemeinschaft fur Laboratoriumsmedizin Labor BlumenstraÃŸe; Praxis Dr. E. Wietschel & Dr. F. Wietschel	Robert Koch Institute	?
EPI_ISL_2123719	Germany/un-RKI-I-139022/2021	2021-05-03	Europe	Germany	SYNLAB MVZ Leinfelden-Echterdingen	Robert Koch Institute	?
EPI_ISL_2123720	Germany/un-RKI-I-139023/2021	2021-05-05	Europe	Germany	Praxisgemeinschaft fur Laboratoriumsmedizin Labor BlumenstraÃŸe; Praxis Dr. E. Wietschel & Dr. F. Wietschel	Robert Koch Institute	?
EPI_ISL_2123721	Germany/un-RKI-I-139025/2021	2021-05-04	Europe	Germany	SYNLAB Jena Oncoscreen	Robert Koch Institute	?
EPI_ISL_2123723	Germany/un-RKI-I-139150/2021	2021-04-19	Europe	Germany	Eurofins LifeCodexx GmbH	Robert Koch Institute	?
EPI_ISL_2123724	Germany/un-RKI-I-139151/2021	2021-04-19	Europe	Germany	Eurofins LifeCodexx GmbH	Robert Koch Institute	?
EPI_ISL_2123725	Germany/un-RKI-I-139152/2021	2021-04-19	Europe	Germany	Eurofins LifeCodexx GmbH	Robert Koch Institute	?
EPI_ISL_2123727	Germany/un-RKI-I-139154/2021	2021-04-19	Europe	Germany	Eurofins LifeCodexx GmbH	Robert Koch Institute	?
EPI_ISL_2123728	Germany/un-RKI-I-139155/2021	2021-04-19	Europe	Germany	Eurofins LifeCodexx GmbH	Robert Koch Institute	?
EPI_ISL_2123729	Germany/un-RKI-I-139156/2021	2021-04-19	Europe	Germany	Eurofins LifeCodexx GmbH	Robert Koch Institute	?
EPI_ISL_2123730	Germany/un-RKI-I-139157/2021	2021-04-19	Europe	Germany	Eurofins LifeCodexx GmbH	Robert Koch Institute	?
EPI_ISL_2123731	Germany/un-RKI-I-139158/2021	2021-04-19	Europe	Germany	Eurofins LifeCodexx GmbH	Robert Koch Institute	?
EPI_ISL_2123732	Germany/un-RKI-I-139159/2021	2021-04-19	Europe	Germany	Eurofins LifeCodexx GmbH	Robert Koch Institute	?
EPI_ISL_2123733	Germany/un-RKI-I-139160/2021	2021-04-19	Europe	Germany	Eurofins LifeCodexx GmbH	Robert Koch Institute	?
EPI_ISL_2123734	Germany/un-RKI-I-139161/2021	2021-04-19	Europe	Germany	Eurofins LifeCodexx GmbH	Robert Koch Institute	?
EPI_ISL_2123735	Germany/un-RKI-I-139163/2021	2021-04-19	Europe	Germany	Eurofins LifeCodexx GmbH	Robert Koch Institute	?
EPI_ISL_2123736	Germany/un-RKI-I-139164/2021	2021-04-19	Europe	Germany	Eurofins LifeCodexx GmbH	Robert Koch Institute	?
EPI_ISL_2123737	Germany/un-RKI-I-139165/2021	2021-04-19	Europe	Germany	Eurofins LifeCodexx GmbH	Robert Koch Institute	?
EPI_ISL_2123738	Germany/un-RKI-I-139166/2021	2021-04-19	Europe	Germany	Eurofins LifeCodexx GmbH	Robert Koch Institute	?
EPI_ISL_2123739	Germany/un-RKI-I-139167/2021	2021-04-19	Europe	Germany	Eurofins LifeCodexx GmbH	Robert Koch Institute	?
EPI_ISL_2123740	Germany/un-RKI-I-139168/2021	2021-04-19	Europe	Germany	Eurofins LifeCodexx GmbH	Robert Koch Institute	?
EPI_ISL_2123741	Germany/un-RKI-I-139169/2021	2021-04-19	Europe	Germany	Eurofins LifeCodexx GmbH	Robert Koch Institute	?
EPI_ISL_2123742	Germany/un-RKI-I-139170/2021	2021-04-19	Europe	Germany	Eurofins LifeCodexx GmbH	Robert Koch Institute	?
EPI_ISL_2123743	Germany/un-RKI-I-139171/2021	2021-04-19	Europe	Germany	Eurofins LifeCodexx GmbH	Robert Koch Institute	?
EPI_ISL_2123744	Germany/un-RKI-I-139173/2021	2021-04-19	Europe	Germany	Eurofins LifeCodexx GmbH	Robert Koch Institute	?
EPI_ISL_2123745	Germany/un-RKI-I-139174/2021	2021-04-19	Europe	Germany	Eurofins LifeCodexx GmbH	Robert Koch Institute	?
EPI_ISL_2123746	Germany/un-RKI-I-139175/2021	2021-04-19	Europe	Germany	Eurofins LifeCodexx GmbH	Robert Koch Institute	?
EPI_ISL_2123747	Germany/un-RKI-I-139176/2021	2021-04-19	Europe	Germany	Eurofins LifeCodexx GmbH	Robert Koch Institute	?
EPI_ISL_2123748	Germany/un-RKI-I-139177/2021	2021-04-19	Europe	Germany	Eurofins LifeCodexx GmbH	Robert Koch Institute	?
EPI_ISL_2123749	Germany/un-RKI-I-139178/2021	2021-04-19	Europe	Germany	Eurofins LifeCodexx GmbH	Robert Koch Institute	?
EPI_ISL_2123750	Germany/un-RKI-I-139179/2021	2021-04-19	Europe	Germany	Eurofins LifeCodexx GmbH	Robert Koch Institute	?
EPI_ISL_2123751	Germany/un-RKI-I-139180/2021	2021-04-19	Europe	Germany	Eurofins LifeCodexx GmbH	Robert Koch Institute	?
EPI_ISL_2123752	Germany/un-RKI-I-139181/2021	2021-04-19	Europe	Germany	Eurofins LifeCodexx GmbH	Robert Koch Institute	?
EPI_ISL_2123753	Germany/un-RKI-I-139182/2021	2021-04-19	Europe	Germany	Eurofins LifeCodexx GmbH	Robert Koch Institute	?
EPI_ISL_2123754	Germany/un-RKI-I-139184/2021	2021-04-19	Europe	Germany	Eurofins LifeCodexx GmbH	Robert Koch Institute	?
EPI_ISL_2123755	Germany/un-RKI-I-139185/2021	2021-04-19	Europe	Germany	Eurofins LifeCodexx GmbH	Robert Koch Institute	?
EPI_ISL_2123756	Germany/un-RKI-I-139186/2021	2021-04-19	Europe	Germany	Eurofins LifeCodexx GmbH	Robert Koch Institute	?
EPI_ISL_2123757	Germany/un-RKI-I-139188/2021	2021-04-19	Europe	Germany	Eurofins LifeCodexx GmbH	Robert Koch Institute	?
EPI_ISL_2123758	Germany/un-RKI-I-139189/2021	2021-04-19	Europe	Germany	Eurofins LifeCodexx GmbH	Robert Koch Institute	?
EPI_ISL_2123759	Germany/un-RKI-I-139190/2021	2021-04-19	Europe	Germany	Eurofins LifeCodexx GmbH	Robert Koch Institute	?
EPI_ISL_2123761	Germany/un-RKI-I-139192/2021	2021-04-19	Europe	Germany	Eurofins LifeCodexx GmbH	Robert Koch Institute	?
EPI_ISL_2123762	Germany/un-RKI-I-139193/2021	2021-04-19	Europe	Germany	Eurofins LifeCodexx GmbH	Robert Koch Institute	?
EPI_ISL_2123763	Germany/un-RKI-I-139194/2021	2021-04-19	Europe	Germany	Eurofins LifeCodexx GmbH	Robert Koch Institute	?
EPI_ISL_2123764	Germany/un-RKI-I-139196/2021	2021-04-19	Europe	Germany	Eurofins LifeCodexx GmbH	Robert Koch Institute	?
EPI_ISL_2123765	Germany/un-RKI-I-139197/2021	2021-04-19	Europe	Germany	Eurofins LifeCodexx GmbH	Robert Koch Institute	?
EPI_ISL_2123766	Germany/un-RKI-I-139198/2021	2021-04-19	Europe	Germany	Eurofins LifeCodexx GmbH	Robert Koch Institute	?
EPI_ISL_2123767	Germany/un-RKI-I-139199/2021	2021-04-19	Europe	Germany	Eurofins LifeCodexx GmbH	Robert Koch Institute	?
EPI_ISL_2123768	Germany/un-RKI-I-139200/2021	2021-04-19	Europe	Germany	Eurofins LifeCodexx GmbH	Robert Koch Institute	?
EPI_ISL_2123769	Germany/un-RKI-I-139201/2021	2021-04-19	Europe	Germany	Eurofins LifeCodexx GmbH	Robert Koch Institute	?
EPI_ISL_2123770	Germany/un-RKI-I-139202/2021	2021-04-19	Europe	Germany	Eurofins LifeCodexx GmbH	Robert Koch Institute	?
EPI_ISL_2123771	Germany/un-RKI-I-139203/2021	2021-04-19	Europe	Germany	Eurofins LifeCodexx GmbH	Robert Koch Institute	?
EPI_ISL_2123772	Germany/un-RKI-I-139204/2021	2021-04-19	Europe	Germany	Eurofins LifeCodexx GmbH	Robert Koch Institute	?
EPI_ISL_2123773	Germany/un-RKI-I-139205/2021	2021-04-19	Europe	Germany	Eurofins LifeCodexx GmbH	Robert Koch Institute	?
EPI_ISL_2123774	Germany/un-RKI-I-139206/2021	2021-04-19	Europe	Germany	Eurofins LifeCodexx GmbH	Robert Koch Institute	?
EPI_ISL_2123775	Germany/un-RKI-I-139208/2021	2021-04-19	Europe	Germany	Eurofins LifeCodexx GmbH	Robert Koch Institute	?
EPI_ISL_2123776	Germany/un-RKI-I-139209/2021	2021-04-19	Europe	Germany	Eurofins LifeCodexx GmbH	Robert Koch Institute	?
EPI_ISL_2123777	Germany/un-RKI-I-139210/2021	2021-04-19	Europe	Germany	Eurofins LifeCodexx GmbH	Robert Koch Institute	?
EPI_ISL_2123778	Germany/un-RKI-I-139211/2021	2021-04-19	Europe	Germany	Eurofins LifeCodexx GmbH	Robert Koch Institute	?
EPI_ISL_2123779	Germany/un-RKI-I-139212/2021	2021-04-19	Europe	Germany	Eurofins LifeCodexx GmbH	Robert Koch Institute	?
EPI_ISL_2123780	Germany/un-RKI-I-139213/2021	2021-04-19	Europe	Germany	Eurofins LifeCodexx GmbH	Robert Koch Institute	?
EPI_ISL_2123781	Germany/un-RKI-I-139214/2021	2021-04-19	Europe	Germany	Eurofins LifeCodexx GmbH	Robert Koch Institute	?
EPI_ISL_2123782	Germany/un-RKI-I-139215/2021	2021-04-19	Europe	Germany	Eurofins LifeCodexx GmbH	Robert Koch Institute	?
EPI_ISL_2123783	Germany/un-RKI-I-139216/2021	2021-04-19	Europe	Germany	Eurofins LifeCodexx GmbH	Robert Koch Institute	?
EPI_ISL_2123784	Germany/un-RKI-I-139217/2021	2021-04-19	Europe	Germany	Eurofins LifeCodexx GmbH	Robert Koch Institute	?
EPI_ISL_2123785	Germany/un-RKI-I-139218/2021	2021-04-19	Europe	Germany	Eurofins LifeCodexx GmbH	Robert Koch Institute	?
EPI_ISL_2123786	Germany/un-RKI-I-139219/2021	2021-04-19	Europe	Germany	Eurofins LifeCodexx GmbH	Robert Koch Institute	?
EPI_ISL_2123787	Germany/un-RKI-I-139220/2021	2021-04-19	Europe	Germany	Eurofins LifeCodexx GmbH	Robert Koch Institute	?
EPI_ISL_2123788	Germany/un-RKI-I-139221/2021	2021-04-19	Europe	Germany	Eurofins LifeCodexx GmbH	Robert Koch Institute	?
EPI_ISL_2123789	Germany/un-RKI-I-139222/2021	2021-04-19	Europe	Germany	Eurofins LifeCodexx GmbH	Robert Koch Institute	?
EPI_ISL_2123790	Germany/un-RKI-I-139223/2021	2021-04-19	Europe	Germany	Eurofins LifeCodexx GmbH	Robert Koch Institute	?
EPI_ISL_2123791	Germany/un-RKI-I-139224/2021	2021-04-19	Europe	Germany	Eurofins LifeCodexx GmbH	Robert Koch Institute	?
EPI_ISL_2123792	Germany/un-RKI-I-139225/2021	2021-04-19	Europe	Germany	Eurofins LifeCodexx GmbH	Robert Koch Institute	?
EPI_ISL_2123793	Germany/un-RKI-I-139226/2021	2021-04-19	Europe	Germany	Eurofins LifeCodexx GmbH	Robert Koch Institute	?
EPI_ISL_2123794	Germany/un-RKI-I-139227/2021	2021-04-19	Europe	Germany	Eurofins LifeCodexx GmbH	Robert Koch Institute	?
EPI_ISL_2123795	Germany/un-RKI-I-139229/2021	2021-04-19	Europe	Germany	Eurofins LifeCodexx GmbH	Robert Koch Institute	?
EPI_ISL_2123796	Germany/un-RKI-I-139230/2021	2021-04-19	Europe	Germany	Eurofins LifeCodexx GmbH	Robert Koch Institute	?
EPI_ISL_2123797	Germany/un-RKI-I-139231/2021	2021-04-19	Europe	Germany	Eurofins LifeCodexx GmbH	Robert Koch Institute	?
EPI_ISL_2123798	Germany/un-RKI-I-139232/2021	2021-04-19	Europe	Germany	Eurofins LifeCodexx GmbH	Robert Koch Institute	?
EPI_ISL_2123799	Germany/un-RKI-I-139233/2021	2021-04-19	Europe	Germany	Eurofins LifeCodexx GmbH	Robert Koch Institute	?
EPI_ISL_2123800	Germany/un-RKI-I-139234/2021	2021-04-19	Europe	Germany	Eurofins LifeCodexx GmbH	Robert Koch Institute	?
EPI_ISL_2123801	Germany/un-RKI-I-139235/2021	2021-04-19	Europe	Germany	Eurofins LifeCodexx GmbH	Robert Koch Institute	?
EPI_ISL_2123802	Germany/un-RKI-I-139236/2021	2021-04-19	Europe	Germany	Eurofins LifeCodexx GmbH	Robert Koch Institute	?
EPI_ISL_2123803	Germany/un-RKI-I-139237/2021	2021-04-19	Europe	Germany	Eurofins LifeCodexx GmbH	Robert Koch Institute	?
EPI_ISL_2123804	Germany/un-RKI-I-139238/2021	2021-04-19	Europe	Germany	Eurofins LifeCodexx GmbH	Robert Koch Institute	?
EPI_ISL_2123805	Germany/un-RKI-I-139239/2021	2021-04-19	Europe	Germany	Eurofins LifeCodexx GmbH	Robert Koch Institute	?
EPI_ISL_2123806	Germany/un-RKI-I-139240/2021	2021-04-19	Europe	Germany	Eurofins LifeCodexx GmbH	Robert Koch Institute	?
EPI_ISL_2123807	Germany/un-RKI-I-139242/2021	2021-04-19	Europe	Germany	Eurofins LifeCodexx GmbH	Robert Koch Institute	?
EPI_ISL_2123809	Germany/un-RKI-I-139245/2021	2021-05-03	Europe	Germany	Limbach - MVZ Labor Ravensburg Labor Dr. Gartner	Robert Koch Institute	?
EPI_ISL_2123812	Germany/un-RKI-I-139248/2021	2021-05-01	Europe	Germany	MVZ Labor Dr. Limbach & Kollegen GbR	Robert Koch Institute	?
EPI_ISL_2123813	Germany/un-RKI-I-139249/2021	2021-05-03	Europe	Germany	MVZ Labor Dr. Limbach & Kollegen GbR	Robert Koch Institute	?
EPI_ISL_2123814	Germany/un-RKI-I-139250/2021	2021-05-01	Europe	Germany	MVZ Labor Dr. Limbach & Kollegen GbR	Robert Koch Institute	?
EPI_ISL_2123815	Germany/un-RKI-I-139251/2021	2021-05-03	Europe	Germany	Limbach - MVZ Labor Ravensburg Labor Dr. Gartner	Robert Koch Institute	?
EPI_ISL_2123816	Germany/un-RKI-I-139252/2021	2021-05-03	Europe	Germany	Limbach - MVZ Labor Ravensburg Labor Dr. Gartner	Robert Koch Institute	?
EPI_ISL_2123817	Germany/un-RKI-I-139253/2021	2021-05-03	Europe	Germany	Limbach - MVZ Labor Ravensburg Labor Dr. Gartner	Robert Koch Institute	?
EPI_ISL_2123819	Germany/un-RKI-I-139255/2021	2021-05-03	Europe	Germany	Limbach - MVZ Labor Ravensburg Labor Dr. Gartner	Robert Koch Institute	?
EPI_ISL_2123820	Germany/un-RKI-I-139256/2021	2021-05-03	Europe	Germany	Limbach - MVZ Labor Ravensburg Labor Dr. Gartner	Robert Koch Institute	?
EPI_ISL_2123822	Germany/un-RKI-I-139258/2021	2021-05-03	Europe	Germany	Limbach - MVZ Labor Ravensburg Labor Dr. Gartner	Robert Koch Institute	?
EPI_ISL_2123823	Germany/un-RKI-I-139259/2021	2021-05-03	Europe	Germany	Limbach - MVZ Labor Ravensburg Labor Dr. Gartner	Robert Koch Institute	?
EPI_ISL_2123824	Germany/un-RKI-I-139260/2021	2021-05-03	Europe	Germany	Limbach - MVZ Labor Ravensburg Labor Dr. Gartner	Robert Koch Institute	?
EPI_ISL_2123825	Germany/un-RKI-I-139261/2021	2021-05-03	Europe	Germany	Limbach - MVZ Labor Ravensburg Labor Dr. Gartner	Robert Koch Institute	?
EPI_ISL_2123826	Germany/un-RKI-I-139262/2021	2021-05-03	Europe	Germany	Limbach - MVZ Labor Ravensburg Labor Dr. Gartner	Robert Koch Institute	?
EPI_ISL_2123828	Germany/un-RKI-I-139264/2021	2021-05-03	Europe	Germany	Limbach - MVZ Labor Ravensburg Labor Dr. Gartner	Robert Koch Institute	?
EPI_ISL_2123829	Germany/un-RKI-I-139265/2021	2021-05-03	Europe	Germany	Limbach - MVZ Labor Ravensburg Labor Dr. Gartner	Robert Koch Institute	?
EPI_ISL_2123830	Germany/un-RKI-I-139266/2021	2021-05-03	Europe	Germany	Limbach - MVZ Labor Ravensburg Labor Dr. Gartner	Robert Koch Institute	?
EPI_ISL_2123831	Germany/un-RKI-I-139267/2021	2021-05-03	Europe	Germany	Limbach - MVZ Labor Ravensburg Labor Dr. Gartner	Robert Koch Institute	?
EPI_ISL_2123833	Germany/un-RKI-I-139269/2021	2021-05-03	Europe	Germany	Limbach - MVZ Labor Ravensburg Labor Dr. Gartner	Robert Koch Institute	?
EPI_ISL_2123834	Germany/un-RKI-I-139271/2021	2021-05-03	Europe	Germany	Limbach - MVZ Labor Ravensburg Labor Dr. Gartner	Robert Koch Institute	?
EPI_ISL_2123835	Germany/un-RKI-I-139272/2021	2021-05-03	Europe	Germany	Limbach - MVZ Labor Ravensburg Labor Dr. Gartner	Robert Koch Institute	?
EPI_ISL_2123836	Germany/un-RKI-I-139273/2021	2021-05-03	Europe	Germany	Limbach - MVZ Labor Ravensburg Labor Dr. Gartner	Robert Koch Institute	?
EPI_ISL_2123837	Germany/un-RKI-I-139274/2021	2021-05-03	Europe	Germany	Limbach - MVZ Labor Ravensburg Labor Dr. Gartner	Robert Koch Institute	?
EPI_ISL_2123838	Germany/un-RKI-I-139275/2021	2021-05-03	Europe	Germany	Limbach - MVZ Labor Ravensburg Labor Dr. Gartner	Robert Koch Institute	?
EPI_ISL_2123839	Germany/un-RKI-I-139276/2021	2021-05-03	Europe	Germany	Limbach - MVZ Labor Ravensburg Labor Dr. Gartner	Robert Koch Institute	?
EPI_ISL_2123841	Germany/un-RKI-I-139278/2021	2021-05-03	Europe	Germany	Limbach - MVZ Labor Ravensburg Labor Dr. Gartner	Robert Koch Institute	?
EPI_ISL_2123842	Germany/un-RKI-I-139279/2021	2021-05-03	Europe	Germany	Limbach - MVZ Labor Ravensburg Labor Dr. Gartner	Robert Koch Institute	?
EPI_ISL_2123844	Germany/un-RKI-I-139281/2021	2021-05-02	Europe	Germany	MVZ Labor Dr. Limbach & Kollegen GbR	Robert Koch Institute	?
EPI_ISL_2123845	Germany/un-RKI-I-139282/2021	2021-05-02	Europe	Germany	MVZ Labor Dr. Limbach & Kollegen GbR	Robert Koch Institute	?
EPI_ISL_2123847	Germany/un-RKI-I-139284/2021	2021-05-03	Europe	Germany	MVZ Labor Dr. Limbach & Kollegen GbR	Robert Koch Institute	?
EPI_ISL_2123848	Germany/un-RKI-I-139285/2021	2021-05-03	Europe	Germany	MVZ Labor Dr. Limbach & Kollegen GbR	Robert Koch Institute	?
EPI_ISL_2123849	Germany/un-RKI-I-139286/2021	2021-05-03	Europe	Germany	MVZ Labor Dr. Limbach & Kollegen GbR	Robert Koch Institute	?
EPI_ISL_2123850	Germany/un-RKI-I-139287/2021	2021-05-01	Europe	Germany	MVZ Labor Dr. Limbach & Kollegen GbR	Robert Koch Institute	?
EPI_ISL_2123851	Germany/un-RKI-I-139288/2021	2021-05-02	Europe	Germany	MVZ Labor Dr. Limbach & Kollegen GbR	Robert Koch Institute	?
EPI_ISL_2123852	Germany/un-RKI-I-139289/2021	2021-04-22	Europe	Germany	Thuringer Landesamtes fur Verbraucherschutz	Robert Koch Institute	?
EPI_ISL_2123854	Germany/un-RKI-I-139292/2021	2021-04-21	Europe	Germany	Thuringer Landesamtes fur Verbraucherschutz	Robert Koch Institute	?
EPI_ISL_2123855	Germany/un-RKI-I-139293/2021	2021-04-20	Europe	Germany	Thuringer Landesamtes fur Verbraucherschutz	Robert Koch Institute	?
EPI_ISL_2123856	Germany/un-RKI-I-139294/2021	2021-04-28	Europe	Germany	Uniklinikum Jena	Robert Koch Institute	?
EPI_ISL_2123857	Germany/un-RKI-I-139295/2021	2021-04-16	Europe	Germany	Thuringer Landesamtes fur Verbraucherschutz	Robert Koch Institute	?
EPI_ISL_2123858	Germany/un-RKI-I-139296/2021	2021-04-21	Europe	Germany	Thuringer Landesamtes fur Verbraucherschutz	Robert Koch Institute	?
EPI_ISL_2123859	Germany/un-RKI-I-139297/2021	2021-04-22	Europe	Germany	Thuringer Landesamtes fur Verbraucherschutz	Robert Koch Institute	?
EPI_ISL_2123860	Germany/un-RKI-I-139298/2021	2021-04-21	Europe	Germany	Thuringer Landesamtes fur Verbraucherschutz	Robert Koch Institute	?
EPI_ISL_2123861	Germany/un-RKI-I-139299/2021	2021-04-21	Europe	Germany	Thuringer Landesamtes fur Verbraucherschutz	Robert Koch Institute	?
EPI_ISL_2123862	Germany/un-RKI-I-139300/2021	2021-05-03	Europe	Germany	Uniklinikum Jena	Robert Koch Institute	?
EPI_ISL_2124017	Germany/un-RKI-I-139797/2021	2021-05-03	Europe	Germany	MVZ Labor Dr. Limbach & Kollegen GbR	Robert Koch Institute	?
EPI_ISL_2124018	Germany/un-RKI-I-139798/2021	2021-05-01	Europe	Germany	MVZ Labor Dr. Limbach & Kollegen GbR	Robert Koch Institute	?
EPI_ISL_2124019	Germany/un-RKI-I-139799/2021	2021-05-03	Europe	Germany	MVZ Labor Dr. Limbach & Kollegen GbR	Robert Koch Institute	?
EPI_ISL_2124021	Germany/un-RKI-I-139801/2021	2021-04-30	Europe	Germany	MVZ Labor Dr. Limbach & Kollegen GbR	Robert Koch Institute	?
EPI_ISL_2124025	Germany/un-RKI-I-139806/2021	2021-05-03	Europe	Germany	SYNLAB MVZ Leinfelden-Echterdingen	Robert Koch Institute	?
EPI_ISL_2124026	Germany/un-RKI-I-139807/2021	2021-05-03	Europe	Germany	SYNLAB Jena Oncoscreen	Robert Koch Institute	?
EPI_ISL_2124027	Germany/un-RKI-I-139810/2021	2021-05-05	Europe	Germany	SYNLAB Jena Oncoscreen	Robert Koch Institute	?
EPI_ISL_2124030	Germany/un-RKI-I-139813/2021	2021-05-03	Europe	Germany	SYNLAB Jena Oncoscreen	Robert Koch Institute	?
EPI_ISL_2124032	Germany/un-RKI-I-139815/2021	2021-05-03	Europe	Germany	SYNLAB MVZ Leinfelden-Echterdingen	Robert Koch Institute	?
EPI_ISL_2124034	Germany/un-RKI-I-139817/2021	2021-05-05	Europe	Germany	SYNLAB MVZ Leinfelden-Echterdingen	Robert Koch Institute	?
EPI_ISL_2124035	Germany/un-RKI-I-139818/2021	2021-05-05	Europe	Germany	SYNLAB Jena Oncoscreen	Robert Koch Institute	?
EPI_ISL_2124036	Germany/un-RKI-I-139819/2021	2021-05-04	Europe	Germany	SYNLAB Jena Oncoscreen	Robert Koch Institute	?
EPI_ISL_2124038	Germany/un-RKI-I-139822/2021	2021-05-05	Europe	Germany	SYNLAB Jena Oncoscreen	Robert Koch Institute	?
EPI_ISL_2124040	Germany/un-RKI-I-139824/2021	2021-05-05	Europe	Germany	SYNLAB Jena Oncoscreen	Robert Koch Institute	?
EPI_ISL_2124043	Germany/un-RKI-I-139827/2021	2021-05-05	Europe	Germany	SYNLAB MVZ Leinfelden-Echterdingen	Robert Koch Institute	?
EPI_ISL_2124045	Germany/un-RKI-I-139829/2021	2021-05-03	Europe	Germany	SYNLAB MVZ Leinfelden-Echterdingen	Robert Koch Institute	?
EPI_ISL_2124046	Germany/un-RKI-I-139830/2021	2021-05-06	Europe	Germany	SYNLAB Jena Oncoscreen	Robert Koch Institute	?
EPI_ISL_2124047	Germany/un-RKI-I-139832/2021	2021-05-02	Europe	Germany	SYNLAB MVZ Leinfelden-Echterdingen	Robert Koch Institute	?
EPI_ISL_2124048	Germany/un-RKI-I-139835/2021	2021-05-05	Europe	Germany	SYNLAB MVZ Leinfelden-Echterdingen	Robert Koch Institute	?
EPI_ISL_2124052	Germany/un-RKI-I-139841/2021	2021-05-05	Europe	Germany	SYNLAB Jena Oncoscreen	Robert Koch Institute	?
EPI_ISL_2124053	Germany/un-RKI-I-139842/2021	2021-05-05	Europe	Germany	SYNLAB Jena Oncoscreen	Robert Koch Institute	?
EPI_ISL_2124055	Germany/un-RKI-I-139844/2021	2021-05-05	Europe	Germany	SYNLAB Jena Oncoscreen	Robert Koch Institute	?
EPI_ISL_2124056	Germany/un-RKI-I-139845/2021	2021-05-05	Europe	Germany	SYNLAB Jena Oncoscreen	Robert Koch Institute	?
EPI_ISL_2124063	Germany/un-RKI-I-139858/2021	2021-05-03	Europe	Germany	SYNLAB MVZ Leinfelden-Echterdingen	Robert Koch Institute	?
EPI_ISL_2124064	Germany/un-RKI-I-139859/2021	2021-05-05	Europe	Germany	SYNLAB MVZ Leinfelden-Echterdingen	Robert Koch Institute	?
EPI_ISL_2124065	Germany/un-RKI-I-139860/2021	2021-05-04	Europe	Germany	SYNLAB MVZ Leinfelden-Echterdingen	Robert Koch Institute	?
EPI_ISL_2124069	Germany/un-RKI-I-139865/2021	2021-05-05	Europe	Germany	SYNLAB MVZ Leinfelden-Echterdingen	Robert Koch Institute	?
EPI_ISL_2124070	Germany/un-RKI-I-139866/2021	2021-05-04	Europe	Germany	SYNLAB MVZ Leinfelden-Echterdingen	Robert Koch Institute	?
EPI_ISL_2124071	Germany/un-RKI-I-139868/2021	2021-05-05	Europe	Germany	SYNLAB MVZ Leinfelden-Echterdingen	Robert Koch Institute	?
EPI_ISL_2124072	Germany/un-RKI-I-139869/2021	2021-05-03	Europe	Germany	SYNLAB Jena Oncoscreen	Robert Koch Institute	?
EPI_ISL_2124073	Germany/un-RKI-I-139870/2021	2021-05-05	Europe	Germany	SYNLAB MVZ Leinfelden-Echterdingen	Robert Koch Institute	?
EPI_ISL_2124074	Germany/un-RKI-I-139872/2021	2021-05-05	Europe	Germany	SYNLAB Jena Oncoscreen	Robert Koch Institute	?
EPI_ISL_2124076	Germany/un-RKI-I-139874/2021	2021-05-05	Europe	Germany	SYNLAB MVZ Leinfelden-Echterdingen	Robert Koch Institute	?
EPI_ISL_2124077	Germany/un-RKI-I-139875/2021	2021-05-03	Europe	Germany	SYNLAB Jena Oncoscreen	Robert Koch Institute	?
EPI_ISL_2124078	Germany/un-RKI-I-139876/2021	2021-05-05	Europe	Germany	SYNLAB Jena Oncoscreen	Robert Koch Institute	?
EPI_ISL_2124079	Germany/un-RKI-I-139877/2021	2021-05-02	Europe	Germany	SYNLAB MVZ Leinfelden-Echterdingen	Robert Koch Institute	?
EPI_ISL_2124080	Germany/un-RKI-I-139878/2021	2021-05-03	Europe	Germany	SYNLAB MVZ Leinfelden-Echterdingen	Robert Koch Institute	?
EPI_ISL_2124081	Germany/un-RKI-I-139879/2021	2021-05-05	Europe	Germany	SYNLAB MVZ Leinfelden-Echterdingen	Robert Koch Institute	?
EPI_ISL_2124082	Germany/un-RKI-I-139880/2021	2021-05-04	Europe	Germany	SYNLAB Jena Oncoscreen	Robert Koch Institute	?
EPI_ISL_2124084	Germany/un-RKI-I-139883/2021	2021-05-02	Europe	Germany	SYNLAB MVZ Leinfelden-Echterdingen	Robert Koch Institute	?
EPI_ISL_2124085	Germany/un-RKI-I-139884/2021	2021-05-02	Europe	Germany	SYNLAB MVZ Leinfelden-Echterdingen	Robert Koch Institute	?
EPI_ISL_2124086	Germany/un-RKI-I-139885/2021	2021-05-04	Europe	Germany	SYNLAB MVZ Leinfelden-Echterdingen	Robert Koch Institute	?
EPI_ISL_2124087	Germany/un-RKI-I-139886/2021	2021-05-05	Europe	Germany	SYNLAB Jena Oncoscreen	Robert Koch Institute	?
EPI_ISL_2124093	Germany/un-RKI-I-139894/2021	2021-05-03	Europe	Germany	SYNLAB Jena Oncoscreen	Robert Koch Institute	?
EPI_ISL_2124094	Germany/un-RKI-I-139895/2021	2021-05-02	Europe	Germany	SYNLAB MVZ Leinfelden-Echterdingen	Robert Koch Institute	?
EPI_ISL_2124095	Germany/un-RKI-I-139896/2021	2021-05-05	Europe	Germany	SYNLAB MVZ Leinfelden-Echterdingen	Robert Koch Institute	?
EPI_ISL_2124097	Germany/un-RKI-I-139899/2021	2021-05-05	Europe	Germany	SYNLAB MVZ Leinfelden-Echterdingen	Robert Koch Institute	?
EPI_ISL_2124100	Germany/un-RKI-I-139902/2021	2021-05-05	Europe	Germany	SYNLAB MVZ Leinfelden-Echterdingen	Robert Koch Institute	?
EPI_ISL_2124102	Germany/un-RKI-I-139904/2021	2021-05-04	Europe	Germany	SYNLAB MVZ Leinfelden-Echterdingen	Robert Koch Institute	?
EPI_ISL_2124106	Germany/un-RKI-I-139909/2021	2021-05-05	Europe	Germany	SYNLAB MVZ Leinfelden-Echterdingen	Robert Koch Institute	?
EPI_ISL_2124107	Germany/un-RKI-I-139910/2021	2021-05-06	Europe	Germany	SYNLAB Jena Oncoscreen	Robert Koch Institute	?
EPI_ISL_2124108	Germany/un-RKI-I-139911/2021	2021-05-05	Europe	Germany	SYNLAB Jena Oncoscreen	Robert Koch Institute	?
EPI_ISL_2124109	Germany/un-RKI-I-139913/2021	2021-05-05	Europe	Germany	SYNLAB MVZ Leinfelden-Echterdingen	Robert Koch Institute	?
EPI_ISL_2124111	Germany/un-RKI-I-139917/2021	2021-05-03	Europe	Germany	SYNLAB MVZ Leinfelden-Echterdingen	Robert Koch Institute	?
EPI_ISL_2124112	Germany/un-RKI-I-139918/2021	2021-05-03	Europe	Germany	SYNLAB MVZ Leinfelden-Echterdingen	Robert Koch Institute	?
EPI_ISL_2124114	Germany/un-RKI-I-139920/2021	2021-05-05	Europe	Germany	SYNLAB Jena Oncoscreen	Robert Koch Institute	?
EPI_ISL_2124115	Germany/un-RKI-I-139921/2021	2021-05-04	Europe	Germany	SYNLAB Jena Oncoscreen	Robert Koch Institute	?
EPI_ISL_2124116	Germany/un-RKI-I-139923/2021	2021-05-05	Europe	Germany	SYNLAB Jena Oncoscreen	Robert Koch Institute	?
EPI_ISL_2124117	Germany/un-RKI-I-139924/2021	2021-05-05	Europe	Germany	SYNLAB Jena Oncoscreen	Robert Koch Institute	?
EPI_ISL_2124118	Germany/un-RKI-I-139926/2021	2021-05-05	Europe	Germany	SYNLAB Jena Oncoscreen	Robert Koch Institute	?
EPI_ISL_2124119	Germany/un-RKI-I-139927/2021	2021-05-05	Europe	Germany	SYNLAB Jena Oncoscreen	Robert Koch Institute	?
EPI_ISL_2124120	Germany/un-RKI-I-139928/2021	2021-05-05	Europe	Germany	SYNLAB Jena Oncoscreen	Robert Koch Institute	?
EPI_ISL_2124122	Germany/un-RKI-I-139930/2021	2021-05-03	Europe	Germany	SYNLAB Jena Oncoscreen	Robert Koch Institute	?
EPI_ISL_2124124	Germany/un-RKI-I-139932/2021	2021-04-27	Europe	Germany	SYNLAB MVZ Leinfelden-Echterdingen	Robert Koch Institute	?
EPI_ISL_2124129	Germany/un-RKI-I-139937/2021	2021-05-04	Europe	Germany	SYNLAB MVZ Leinfelden-Echterdingen	Robert Koch Institute	?
EPI_ISL_2124130	Germany/un-RKI-I-139938/2021	2021-05-03	Europe	Germany	SYNLAB MVZ Leinfelden-Echterdingen	Robert Koch Institute	?
EPI_ISL_2124131	Germany/un-RKI-I-139939/2021	2021-05-03	Europe	Germany	SYNLAB MVZ Leinfelden-Echterdingen	Robert Koch Institute	?
EPI_ISL_2124132	Germany/un-RKI-I-139940/2021	2021-05-05	Europe	Germany	SYNLAB MVZ Leinfelden-Echterdingen	Robert Koch Institute	?
EPI_ISL_2124134	Germany/un-RKI-I-139942/2021	2021-05-02	Europe	Germany	SYNLAB MVZ Leinfelden-Echterdingen	Robert Koch Institute	?
EPI_ISL_2124137	Germany/un-RKI-I-139945/2021	2021-05-02	Europe	Germany	SYNLAB MVZ Leinfelden-Echterdingen	Robert Koch Institute	?
EPI_ISL_2124138	Germany/un-RKI-I-139946/2021	2021-05-05	Europe	Germany	SYNLAB MVZ Leinfelden-Echterdingen	Robert Koch Institute	?
EPI_ISL_2124139	Germany/un-RKI-I-139947/2021	2021-05-05	Europe	Germany	SYNLAB Jena Oncoscreen	Robert Koch Institute	?
EPI_ISL_2124140	Germany/un-RKI-I-139948/2021	2021-05-05	Europe	Germany	SYNLAB Jena Oncoscreen	Robert Koch Institute	?
EPI_ISL_2124144	Germany/un-RKI-I-139954/2021	2021-05-02	Europe	Germany	SYNLAB MVZ Leinfelden-Echterdingen	Robert Koch Institute	?
EPI_ISL_2124145	Germany/un-RKI-I-139955/2021	2021-05-04	Europe	Germany	SYNLAB MVZ Leinfelden-Echterdingen	Robert Koch Institute	?
EPI_ISL_2124147	Germany/un-RKI-I-139958/2021	2021-05-05	Europe	Germany	SYNLAB Jena Oncoscreen	Robert Koch Institute	?
EPI_ISL_2124148	Germany/un-RKI-I-139959/2021	2021-05-03	Europe	Germany	SYNLAB MVZ Leinfelden-Echterdingen	Robert Koch Institute	?
EPI_ISL_2124149	Germany/un-RKI-I-139961/2021	2021-05-03	Europe	Germany	SYNLAB MVZ Leinfelden-Echterdingen	Robert Koch Institute	?
EPI_ISL_2124150	Germany/un-RKI-I-139963/2021	2021-05-02	Europe	Germany	SYNLAB MVZ Leinfelden-Echterdingen	Robert Koch Institute	?
EPI_ISL_2124153	Germany/un-RKI-I-139967/2021	2021-05-05	Europe	Germany	SYNLAB Jena Oncoscreen	Robert Koch Institute	?
EPI_ISL_2124154	Germany/un-RKI-I-139968/2021	2021-05-04	Europe	Germany	SYNLAB MVZ Leinfelden-Echterdingen	Robert Koch Institute	?
EPI_ISL_2124155	Germany/un-RKI-I-139969/2021	2021-05-05	Europe	Germany	SYNLAB Jena Oncoscreen	Robert Koch Institute	?
EPI_ISL_2124156	Germany/un-RKI-I-139970/2021	2021-05-06	Europe	Germany	SYNLAB Jena Oncoscreen	Robert Koch Institute	?
EPI_ISL_2124159	Germany/un-RKI-I-139973/2021	2021-05-05	Europe	Germany	SYNLAB Jena Oncoscreen	Robert Koch Institute	?
EPI_ISL_2124160	Germany/un-RKI-I-139974/2021	2021-05-04	Europe	Germany	SYNLAB Jena Oncoscreen	Robert Koch Institute	?
EPI_ISL_2124161	Germany/un-RKI-I-139975/2021	2021-05-04	Europe	Germany	SYNLAB MVZ Leinfelden-Echterdingen	Robert Koch Institute	?
EPI_ISL_2124163	Germany/un-RKI-I-139978/2021	2021-05-05	Europe	Germany	SYNLAB MVZ Leinfelden-Echterdingen	Robert Koch Institute	?
EPI_ISL_2124164	Germany/un-RKI-I-139979/2021	2021-05-05	Europe	Germany	SYNLAB MVZ Leinfelden-Echterdingen	Robert Koch Institute	?
EPI_ISL_2124165	Germany/un-RKI-I-139980/2021	2021-05-02	Europe	Germany	SYNLAB MVZ Leinfelden-Echterdingen	Robert Koch Institute	?
EPI_ISL_2124166	Germany/un-RKI-I-139981/2021	2021-05-03	Europe	Germany	SYNLAB MVZ Leinfelden-Echterdingen	Robert Koch Institute	?
EPI_ISL_2124168	Germany/un-RKI-I-139983/2021	2021-05-05	Europe	Germany	SYNLAB MVZ Leinfelden-Echterdingen	Robert Koch Institute	?
EPI_ISL_2124171	Germany/un-RKI-I-139986/2021	2021-05-05	Europe	Germany	SYNLAB Jena Oncoscreen	Robert Koch Institute	?
EPI_ISL_2124172	Germany/un-RKI-I-139987/2021	2021-05-03	Europe	Germany	SYNLAB Jena Oncoscreen	Robert Koch Institute	?
EPI_ISL_2124174	Germany/un-RKI-I-139989/2021	2021-05-02	Europe	Germany	SYNLAB MVZ Leinfelden-Echterdingen	Robert Koch Institute	?
EPI_ISL_2124175	Germany/un-RKI-I-139990/2021	2021-05-05	Europe	Germany	SYNLAB Jena Oncoscreen	Robert Koch Institute	?
EPI_ISL_2124177	Germany/un-RKI-I-139992/2021	2021-05-05	Europe	Germany	SYNLAB MVZ Leinfelden-Echterdingen	Robert Koch Institute	?
EPI_ISL_2124178	Germany/un-RKI-I-139993/2021	2021-05-04	Europe	Germany	SYNLAB Jena Oncoscreen	Robert Koch Institute	?
EPI_ISL_2124179	Germany/un-RKI-I-139994/2021	2021-05-04	Europe	Germany	SYNLAB MVZ Leinfelden-Echterdingen	Robert Koch Institute	?
EPI_ISL_2124181	Germany/un-RKI-I-139996/2021	2021-05-04	Europe	Germany	SYNLAB MVZ Leinfelden-Echterdingen	Robert Koch Institute	?
EPI_ISL_2124183	Germany/un-RKI-I-139998/2021	2021-05-04	Europe	Germany	SYNLAB Jena Oncoscreen	Robert Koch Institute	?
EPI_ISL_2124184	Germany/un-RKI-I-140000/2021	2021-05-03	Europe	Germany	SYNLAB MVZ Leinfelden-Echterdingen	Robert Koch Institute	?
EPI_ISL_2124185	Germany/un-RKI-I-140001/2021	2021-05-05	Europe	Germany	SYNLAB Jena Oncoscreen	Robert Koch Institute	?
EPI_ISL_2124186	Germany/un-RKI-I-140003/2021	2021-05-06	Europe	Germany	SYNLAB Jena Oncoscreen	Robert Koch Institute	?
EPI_ISL_2124188	Germany/un-RKI-I-140005/2021	2021-05-02	Europe	Germany	SYNLAB MVZ Leinfelden-Echterdingen	Robert Koch Institute	?
EPI_ISL_2124189	Germany/un-RKI-I-140006/2021	2021-05-05	Europe	Germany	SYNLAB Jena Oncoscreen	Robert Koch Institute	?
EPI_ISL_2124191	Germany/un-RKI-I-140008/2021	2021-05-05	Europe	Germany	SYNLAB Jena Oncoscreen	Robert Koch Institute	?
EPI_ISL_2124198	Germany/un-RKI-I-140015/2021	2021-05-05	Europe	Germany	SYNLAB Jena Oncoscreen	Robert Koch Institute	?
EPI_ISL_2124200	Germany/un-RKI-I-140017/2021	2021-05-05	Europe	Germany	SYNLAB MVZ Leinfelden-Echterdingen	Robert Koch Institute	?
EPI_ISL_2124201	Germany/un-RKI-I-140018/2021	2021-05-03	Europe	Germany	SYNLAB MVZ Leinfelden-Echterdingen	Robert Koch Institute	?
EPI_ISL_2124204	Germany/un-RKI-I-140022/2021	2021-05-03	Europe	Germany	SYNLAB MVZ Leinfelden-Echterdingen	Robert Koch Institute	?
EPI_ISL_2124205	Germany/un-RKI-I-140024/2021	2021-05-03	Europe	Germany	SYNLAB Jena Oncoscreen	Robert Koch Institute	?
EPI_ISL_2124208	Germany/un-RKI-I-140028/2021	2021-05-04	Europe	Germany	SYNLAB MVZ Leinfelden-Echterdingen	Robert Koch Institute	?
EPI_ISL_2124211	Germany/un-RKI-I-140030/2021	2021-05-04	Europe	Germany	SYNLAB MVZ Leinfelden-Echterdingen	Robert Koch Institute	?
EPI_ISL_2124213	Germany/un-RKI-I-140033/2021	2021-05-05	Europe	Germany	SYNLAB Jena Oncoscreen	Robert Koch Institute	?
EPI_ISL_2124214	Germany/un-RKI-I-140034/2021	2021-05-04	Europe	Germany	SYNLAB MVZ Leinfelden-Echterdingen	Robert Koch Institute	?
EPI_ISL_2124217	Germany/un-RKI-I-140038/2021	2021-05-05	Europe	Germany	SYNLAB MVZ Leinfelden-Echterdingen	Robert Koch Institute	?
EPI_ISL_2124219	Germany/un-RKI-I-140040/2021	2021-05-04	Europe	Germany	SYNLAB MVZ Leinfelden-Echterdingen	Robert Koch Institute	?
EPI_ISL_2124220	Germany/un-RKI-I-140041/2021	2021-05-03	Europe	Germany	SYNLAB MVZ Leinfelden-Echterdingen	Robert Koch Institute	?
EPI_ISL_2124221	Germany/un-RKI-I-140042/2021	2021-05-02	Europe	Germany	SYNLAB MVZ Leinfelden-Echterdingen	Robert Koch Institute	?
EPI_ISL_2124223	Germany/un-RKI-I-140044/2021	2021-05-02	Europe	Germany	SYNLAB MVZ Leinfelden-Echterdingen	Robert Koch Institute	?
EPI_ISL_2124224	Germany/un-RKI-I-140046/2021	2021-05-05	Europe	Germany	SYNLAB Jena Oncoscreen	Robert Koch Institute	?
EPI_ISL_2124225	Germany/un-RKI-I-140047/2021	2021-05-03	Europe	Germany	SYNLAB MVZ Leinfelden-Echterdingen	Robert Koch Institute	?
EPI_ISL_2124227	Germany/un-RKI-I-140049/2021	2021-05-05	Europe	Germany	SYNLAB Jena Oncoscreen	Robert Koch Institute	?
EPI_ISL_2124229	Germany/un-RKI-I-140051/2021	2021-05-03	Europe	Germany	SYNLAB MVZ Leinfelden-Echterdingen	Robert Koch Institute	?
EPI_ISL_2124231	Germany/un-RKI-I-140053/2021	2021-05-02	Europe	Germany	SYNLAB MVZ Leinfelden-Echterdingen	Robert Koch Institute	?
EPI_ISL_2124232	Germany/un-RKI-I-140054/2021	2021-05-02	Europe	Germany	SYNLAB MVZ Leinfelden-Echterdingen	Robert Koch Institute	?
EPI_ISL_2124234	Germany/un-RKI-I-140056/2021	2021-05-03	Europe	Germany	SYNLAB MVZ Leinfelden-Echterdingen	Robert Koch Institute	?
EPI_ISL_2124237	Germany/un-RKI-I-140059/2021	2021-05-03	Europe	Germany	SYNLAB MVZ Leinfelden-Echterdingen	Robert Koch Institute	?
EPI_ISL_2124239	Germany/un-RKI-I-140061/2021	2021-05-03	Europe	Germany	SYNLAB MVZ Leinfelden-Echterdingen	Robert Koch Institute	?
EPI_ISL_2124241	Germany/un-RKI-I-140063/2021	2021-05-05	Europe	Germany	SYNLAB Jena Oncoscreen	Robert Koch Institute	?
EPI_ISL_2124242	Germany/un-RKI-I-140064/2021	2021-05-05	Europe	Germany	SYNLAB MVZ Leinfelden-Echterdingen	Robert Koch Institute	?
EPI_ISL_2124243	Germany/un-RKI-I-140065/2021	2021-05-04	Europe	Germany	SYNLAB MVZ Leinfelden-Echterdingen	Robert Koch Institute	?
EPI_ISL_2124244	Germany/un-RKI-I-140066/2021	2021-05-04	Europe	Germany	SYNLAB MVZ Leinfelden-Echterdingen	Robert Koch Institute	?
EPI_ISL_2124245	Germany/un-RKI-I-140067/2021	2021-05-05	Europe	Germany	SYNLAB MVZ Leinfelden-Echterdingen	Robert Koch Institute	?
EPI_ISL_2124246	Germany/un-RKI-I-140068/2021	2021-05-05	Europe	Germany	SYNLAB MVZ Leinfelden-Echterdingen	Robert Koch Institute	?
EPI_ISL_2124248	Germany/un-RKI-I-140070/2021	2021-05-05	Europe	Germany	SYNLAB MVZ Leinfelden-Echterdingen	Robert Koch Institute	?
EPI_ISL_2124249	Germany/un-RKI-I-140071/2021	2021-05-05	Europe	Germany	SYNLAB Jena Oncoscreen	Robert Koch Institute	?
EPI_ISL_2124250	Germany/un-RKI-I-140072/2021	2021-05-02	Europe	Germany	SYNLAB MVZ Leinfelden-Echterdingen	Robert Koch Institute	?
EPI_ISL_2124251	Germany/un-RKI-I-140073/2021	2021-05-05	Europe	Germany	SYNLAB Jena Oncoscreen	Robert Koch Institute	?
EPI_ISL_2124253	Germany/un-RKI-I-140075/2021	2021-05-05	Europe	Germany	SYNLAB MVZ Leinfelden-Echterdingen	Robert Koch Institute	?
EPI_ISL_2124254	Germany/un-RKI-I-140076/2021	2021-05-03	Europe	Germany	SYNLAB MVZ Leinfelden-Echterdingen	Robert Koch Institute	?
EPI_ISL_2124255	Germany/un-RKI-I-140077/2021	2021-05-04	Europe	Germany	SYNLAB MVZ Leinfelden-Echterdingen	Robert Koch Institute	?
EPI_ISL_2124256	Germany/un-RKI-I-140078/2021	2021-05-03	Europe	Germany	SYNLAB MVZ Leinfelden-Echterdingen	Robert Koch Institute	?
EPI_ISL_2124259	Germany/un-RKI-I-140081/2021	2021-05-05	Europe	Germany	SYNLAB MVZ Leinfelden-Echterdingen	Robert Koch Institute	?
EPI_ISL_2124260	Germany/un-RKI-I-140082/2021	2021-05-03	Europe	Germany	SYNLAB MVZ Leinfelden-Echterdingen	Robert Koch Institute	?
EPI_ISL_2124261	Germany/un-RKI-I-140083/2021	2021-05-04	Europe	Germany	SYNLAB Jena Oncoscreen	Robert Koch Institute	?
EPI_ISL_2124262	Germany/un-RKI-I-140084/2021	2021-05-04	Europe	Germany	SYNLAB MVZ Leinfelden-Echterdingen	Robert Koch Institute	?
EPI_ISL_2124263	Germany/un-RKI-I-140085/2021	2021-05-04	Europe	Germany	SYNLAB MVZ Leinfelden-Echterdingen	Robert Koch Institute	?
EPI_ISL_2124264	Germany/un-RKI-I-140086/2021	2021-05-05	Europe	Germany	SYNLAB Jena Oncoscreen	Robert Koch Institute	?
EPI_ISL_2124265	Germany/un-RKI-I-140087/2021	2021-05-03	Europe	Germany	SYNLAB MVZ Leinfelden-Echterdingen	Robert Koch Institute	?
EPI_ISL_2124267	Germany/un-RKI-I-140089/2021	2021-05-02	Europe	Germany	SYNLAB MVZ Leinfelden-Echterdingen	Robert Koch Institute	?
EPI_ISL_2124339	Germany/un-RKI-I-140203/2021	2021-05-03	Europe	Germany	Limbach - MVZ Labor Ravensburg Labor Dr. Gartner	Robert Koch Institute	?
EPI_ISL_2124341	Germany/un-RKI-I-140205/2021	2021-05-03	Europe	Germany	Limbach - MVZ Labor Ravensburg Labor Dr. Gartner	Robert Koch Institute	?
EPI_ISL_2124342	Germany/un-RKI-I-140206/2021	2021-05-03	Europe	Germany	Limbach - MVZ Labor Ravensburg Labor Dr. Gartner	Robert Koch Institute	?
EPI_ISL_2124345	Germany/un-RKI-I-140209/2021	2021-05-03	Europe	Germany	Limbach - MVZ Labor Ravensburg Labor Dr. Gartner	Robert Koch Institute	?
EPI_ISL_2124346	Germany/un-RKI-I-140210/2021	2021-05-03	Europe	Germany	Limbach - MVZ Labor Ravensburg Labor Dr. Gartner	Robert Koch Institute	?
EPI_ISL_2124348	Germany/un-RKI-I-140212/2021	2021-05-03	Europe	Germany	Limbach - MVZ Labor Ravensburg Labor Dr. Gartner	Robert Koch Institute	?
EPI_ISL_2124350	Germany/un-RKI-I-140214/2021	2021-05-03	Europe	Germany	Limbach - MVZ Gemeinschaftslabor Suhl	Robert Koch Institute	?
EPI_ISL_2124352	Germany/un-RKI-I-140216/2021	2021-05-03	Europe	Germany	Limbach - MVZ Labor Ravensburg Labor Dr. Gartner	Robert Koch Institute	?
EPI_ISL_2124353	Germany/un-RKI-I-140217/2021	2021-05-03	Europe	Germany	Limbach - MVZ Labor Ravensburg Labor Dr. Gartner	Robert Koch Institute	?
EPI_ISL_2124360	Germany/un-RKI-I-140225/2021	2021-05-03	Europe	Germany	Limbach - MVZ Labor Ravensburg Labor Dr. Gartner	Robert Koch Institute	?
EPI_ISL_2124367	Germany/un-RKI-I-140232/2021	2021-05-03	Europe	Germany	Limbach - MVZ Labor Ravensburg Labor Dr. Gartner	Robert Koch Institute	?
EPI_ISL_2125028	Germany/un-RKI-I-141294/2021	2021-05-05	Europe	Germany	Limbach - MVZ Labor Ravensburg Labor Dr. Gartner	Robert Koch Institute	?
EPI_ISL_2125029	Germany/un-RKI-I-141295/2021	2021-05-05	Europe	Germany	Labor Prof. Dr. G. Enders MVZ GbR	Robert Koch Institute	?
EPI_ISL_2125030	Germany/un-RKI-I-141296/2021	2021-05-05	Europe	Germany	Limbach - MVZ Labor Ravensburg Labor Dr. Gartner	Robert Koch Institute	?
EPI_ISL_2125031	Germany/un-RKI-I-141298/2021	2021-05-06	Europe	Germany	Limbach - MVZ Gemeinschaftslabor Suhl	Robert Koch Institute	?
EPI_ISL_2125033	Germany/un-RKI-I-141301/2021	2021-05-05	Europe	Germany	Limbach - MVZ Labor Ravensburg Labor Dr. Gartner	Robert Koch Institute	?
EPI_ISL_2125034	Germany/un-RKI-I-141302/2021	2021-05-05	Europe	Germany	Limbach - MVZ Labor Ravensburg Labor Dr. Gartner	Robert Koch Institute	?
EPI_ISL_2125036	Germany/un-RKI-I-141307/2021	2021-05-05	Europe	Germany	Limbach - MVZ Labor Ravensburg Labor Dr. Gartner	Robert Koch Institute	?
EPI_ISL_2125037	Germany/un-RKI-I-141312/2021	2021-05-06	Europe	Germany	Limbach - MVZ Gemeinschaftslabor Suhl	Robert Koch Institute	?
EPI_ISL_2125039	Germany/un-RKI-I-141315/2021	2021-05-05	Europe	Germany	Limbach - MVZ Labor Ravensburg Labor Dr. Gartner	Robert Koch Institute	?
EPI_ISL_2125040	Germany/un-RKI-I-141317/2021	2021-05-05	Europe	Germany	Limbach - MVZ Labor Ravensburg Labor Dr. Gartner	Robert Koch Institute	?
EPI_ISL_2125041	Germany/un-RKI-I-141318/2021	2021-05-05	Europe	Germany	Limbach - MVZ Labor Ravensburg Labor Dr. Gartner	Robert Koch Institute	?
EPI_ISL_2125042	Germany/un-RKI-I-141319/2021	2021-05-05	Europe	Germany	Limbach - MVZ Labor Ravensburg Labor Dr. Gartner	Robert Koch Institute	?
EPI_ISL_2125044	Germany/un-RKI-I-141321/2021	2021-05-05	Europe	Germany	Limbach - MVZ Labor Ravensburg Labor Dr. Gartner	Robert Koch Institute	?
EPI_ISL_2125046	Germany/un-RKI-I-141325/2021	2021-05-05	Europe	Germany	Limbach - MVZ Labor Ravensburg Labor Dr. Gartner	Robert Koch Institute	?
EPI_ISL_2125047	Germany/un-RKI-I-141326/2021	2021-05-05	Europe	Germany	Limbach - MVZ Labor Ravensburg Labor Dr. Gartner	Robert Koch Institute	?
EPI_ISL_2125048	Germany/un-RKI-I-141327/2021	2021-05-05	Europe	Germany	Limbach - MVZ Labor Ravensburg Labor Dr. Gartner	Robert Koch Institute	?
EPI_ISL_2125049	Germany/un-RKI-I-141328/2021	2021-05-05	Europe	Germany	Limbach - MVZ Labor Ravensburg Labor Dr. Gartner	Robert Koch Institute	?
EPI_ISL_2125051	Germany/un-RKI-I-141331/2021	2021-05-05	Europe	Germany	Limbach - MVZ Labor Ravensburg Labor Dr. Gartner	Robert Koch Institute	?
EPI_ISL_2125052	Germany/un-RKI-I-141333/2021	2021-05-05	Europe	Germany	Limbach - MVZ Labor Ravensburg Labor Dr. Gartner	Robert Koch Institute	?
EPI_ISL_2125054	Germany/un-RKI-I-141338/2021	2021-05-05	Europe	Germany	Limbach - MVZ Labor Ravensburg Labor Dr. Gartner	Robert Koch Institute	?
EPI_ISL_2125057	Germany/un-RKI-I-141346/2021	2021-05-05	Europe	Germany	Limbach - MVZ Labor Ludwigsburg	Robert Koch Institute	?
EPI_ISL_2125067	Germany/un-RKI-I-141362/2021	2021-05-03	Europe	Germany	Limbach - MVZ Labor Ravensburg Labor Dr. Gartner	Robert Koch Institute	?
EPI_ISL_2125072	Germany/un-RKI-I-141369/2021	2021-05-03	Europe	Germany	Limbach - MVZ Labor Ravensburg Labor Dr. Gartner	Robert Koch Institute	?
EPI_ISL_2125073	Germany/un-RKI-I-141371/2021	2021-05-03	Europe	Germany	Limbach - MVZ Labor Ravensburg Labor Dr. Gartner	Robert Koch Institute	?
EPI_ISL_2125075	Germany/un-RKI-I-141373/2021	2021-05-03	Europe	Germany	Limbach - MVZ Labor Ravensburg Labor Dr. Gartner	Robert Koch Institute	?
EPI_ISL_2125082	Germany/un-RKI-I-141383/2021	2021-05-04	Europe	Germany	Limbach - MVZ Labor Ravensburg Labor Dr. Gartner	Robert Koch Institute	?
EPI_ISL_2125083	Germany/un-RKI-I-141384/2021	2021-05-04	Europe	Germany	Limbach - MVZ Labor Ravensburg Labor Dr. Gartner	Robert Koch Institute	?
EPI_ISL_2125086	Germany/un-RKI-I-141390/2021	2021-05-04	Europe	Germany	Limbach - MVZ Labor Ravensburg Labor Dr. Gartner	Robert Koch Institute	?
EPI_ISL_2125088	Germany/un-RKI-I-141392/2021	2021-05-04	Europe	Germany	Limbach - MVZ Labor Ravensburg Labor Dr. Gartner	Robert Koch Institute	?
EPI_ISL_2125089	Germany/un-RKI-I-141393/2021	2021-05-05	Europe	Germany	Limbach - MVZ Gemeinschaftslabor Suhl	Robert Koch Institute	?
EPI_ISL_2125091	Germany/un-RKI-I-141395/2021	2021-05-04	Europe	Germany	Limbach - MVZ Labor Ravensburg Labor Dr. Gartner	Robert Koch Institute	?
EPI_ISL_2125092	Germany/un-RKI-I-141396/2021	2021-05-04	Europe	Germany	Limbach - MVZ Labor Ravensburg Labor Dr. Gartner	Robert Koch Institute	?
EPI_ISL_2125093	Germany/un-RKI-I-141397/2021	2021-05-05	Europe	Germany	Limbach - MVZ Gemeinschaftslabor Suhl	Robert Koch Institute	?
EPI_ISL_2125095	Germany/un-RKI-I-141399/2021	2021-05-04	Europe	Germany	Limbach - MVZ Labor Ravensburg Labor Dr. Gartner	Robert Koch Institute	?
EPI_ISL_2125097	Germany/un-RKI-I-141401/2021	2021-05-04	Europe	Germany	Limbach - MVZ Labor Ravensburg Labor Dr. Gartner	Robert Koch Institute	?
EPI_ISL_2125099	Germany/un-RKI-I-141403/2021	2021-05-04	Europe	Germany	Limbach - MVZ Labor Ravensburg Labor Dr. Gartner	Robert Koch Institute	?
EPI_ISL_2125103	Germany/un-RKI-I-141407/2021	2021-05-05	Europe	Germany	Labor Prof. Dr. G. Enders MVZ GbR	Robert Koch Institute	?
EPI_ISL_2125105	Germany/un-RKI-I-141415/2021	2021-05-05	Europe	Germany	Labor Prof. Dr. G. Enders MVZ GbR	Robert Koch Institute	?
EPI_ISL_2125109	Germany/un-RKI-I-141420/2021	2021-05-05	Europe	Germany	Labor Prof. Dr. G. Enders MVZ GbR	Robert Koch Institute	?
EPI_ISL_2125112	Germany/un-RKI-I-141426/2021	2021-05-05	Europe	Germany	Labor Prof. Dr. G. Enders MVZ GbR	Robert Koch Institute	?
EPI_ISL_2125115	Germany/un-RKI-I-141429/2021	2021-05-05	Europe	Germany	Labor Prof. Dr. G. Enders MVZ GbR	Robert Koch Institute	?
EPI_ISL_2125141	Germany/un-RKI-I-141465/2021	2021-04-29	Europe	Germany	LabKom - Labor an der Salzbrucke MVZ GmbH	Robert Koch Institute	?
EPI_ISL_2125147	Germany/un-RKI-I-141472/2021	2021-04-30	Europe	Germany	LabKom - Labor an der Salzbrucke MVZ GmbH	Robert Koch Institute	?
EPI_ISL_2125152	Germany/un-RKI-I-141478/2021	2021-04-30	Europe	Germany	LabKom - Labor an der Salzbrucke MVZ GmbH	Robert Koch Institute	?
EPI_ISL_2125177	Germany/un-RKI-I-141508/2021	2021-04-30	Europe	Germany	LabKom - Labor an der Salzbrucke MVZ GmbH	Robert Koch Institute	?
EPI_ISL_2125188	Germany/un-RKI-I-141520/2021	2021-04-30	Europe	Germany	LabKom - Labor an der Salzbrucke MVZ GmbH	Robert Koch Institute	?
EPI_ISL_2125198	Germany/un-RKI-I-141531/2021	2021-04-30	Europe	Germany	LabKom - Labor an der Salzbrucke MVZ GmbH	Robert Koch Institute	?
EPI_ISL_2125209	Germany/un-RKI-I-141545/2021	2021-04-30	Europe	Germany	LabKom - Labor an der Salzbrucke MVZ GmbH	Robert Koch Institute	?
EPI_ISL_2125210	Germany/un-RKI-I-141546/2021	2021-04-30	Europe	Germany	LabKom - Labor an der Salzbrucke MVZ GmbH	Robert Koch Institute	?
EPI_ISL_2125243	Germany/un-RKI-I-141585/2021	2021-04-25	Europe	Germany	Robert-Bosch-Krankenhaus	Robert Koch Institute	?
EPI_ISL_2125259	Germany/un-RKI-I-141603/2021	2021-04-30	Europe	Germany	LabKom - Labor an der Salzbrucke MVZ GmbH	Robert Koch Institute	?
EPI_ISL_2125266	Germany/un-RKI-I-141610/2021	2021-04-29	Europe	Germany	LabKom - Labor an der Salzbrucke MVZ GmbH	Robert Koch Institute	?
EPI_ISL_2125278	Germany/un-RKI-I-141625/2021	2021-04-29	Europe	Germany	Robert-Bosch-Krankenhaus	Robert Koch Institute	?
EPI_ISL_2125280	Germany/un-RKI-I-141628/2021	2021-04-28	Europe	Germany	Robert-Bosch-Krankenhaus	Robert Koch Institute	?
EPI_ISL_2125284	Germany/un-RKI-I-141633/2021	2021-04-29	Europe	Germany	LabKom - Labor an der Salzbrucke MVZ GmbH	Robert Koch Institute	?
EPI_ISL_2125286	Germany/un-RKI-I-141635/2021	2021-04-30	Europe	Germany	LabKom - Labor an der Salzbrucke MVZ GmbH	Robert Koch Institute	?
EPI_ISL_2125294	Germany/un-RKI-I-141644/2021	2021-04-30	Europe	Germany	LabKom - Labor an der Salzbrucke MVZ GmbH	Robert Koch Institute	?
EPI_ISL_2125296	Germany/un-RKI-I-141646/2021	2021-04-30	Europe	Germany	LabKom - Labor an der Salzbrucke MVZ GmbH	Robert Koch Institute	?
EPI_ISL_2125297	Germany/un-RKI-I-141647/2021	2021-04-30	Europe	Germany	LabKom - Labor an der Salzbrucke MVZ GmbH	Robert Koch Institute	?
EPI_ISL_2125316	Germany/un-RKI-I-141667/2021	2021-04-29	Europe	Germany	LabKom - Labor an der Salzbrucke MVZ GmbH	Robert Koch Institute	?
EPI_ISL_2125341	Germany/un-RKI-I-141699/2021	2021-04-30	Europe	Germany	LabKom - Labor an der Salzbrucke MVZ GmbH	Robert Koch Institute	?
EPI_ISL_2125343	Germany/un-RKI-I-141702/2021	2021-04-29	Europe	Germany	LabKom - Labor an der Salzbrucke MVZ GmbH	Robert Koch Institute	?
EPI_ISL_2125359	Germany/un-RKI-I-141718/2021	2021-04-25	Europe	Germany	Robert-Bosch-Krankenhaus	Robert Koch Institute	?
EPI_ISL_2125366	Germany/un-RKI-I-141725/2021	2021-04-28	Europe	Germany	Robert-Bosch-Krankenhaus	Robert Koch Institute	?
EPI_ISL_2125367	Germany/un-RKI-I-141726/2021	2021-04-30	Europe	Germany	LabKom - Labor an der Salzbrucke MVZ GmbH	Robert Koch Institute	?
EPI_ISL_2125376	Germany/un-RKI-I-141737/2021	2021-04-30	Europe	Germany	LabKom - Labor an der Salzbrucke MVZ GmbH	Robert Koch Institute	?
EPI_ISL_2125378	Germany/un-RKI-I-141739/2021	2021-04-30	Europe	Germany	LabKom - Labor an der Salzbrucke MVZ GmbH	Robert Koch Institute	?
EPI_ISL_2125381	Germany/un-RKI-I-141742/2021	2021-04-30	Europe	Germany	LabKom - Labor an der Salzbrucke MVZ GmbH	Robert Koch Institute	?
EPI_ISL_2125385	Germany/un-RKI-I-141747/2021	2021-04-30	Europe	Germany	LabKom - Labor an der Salzbrucke MVZ GmbH	Robert Koch Institute	?
EPI_ISL_2125387	Germany/un-RKI-I-141749/2021	2021-04-30	Europe	Germany	LabKom - Labor an der Salzbrucke MVZ GmbH	Robert Koch Institute	?
EPI_ISL_2125388	Germany/un-RKI-I-141750/2021	2021-04-20	Europe	Germany	Robert-Bosch-Krankenhaus	Robert Koch Institute	?
EPI_ISL_2125394	Germany/un-RKI-I-141757/2021	2021-04-30	Europe	Germany	LabKom - Labor an der Salzbrucke MVZ GmbH	Robert Koch Institute	?
EPI_ISL_2125399	Germany/un-RKI-I-141762/2021	2021-04-30	Europe	Germany	LabKom - Labor an der Salzbrucke MVZ GmbH	Robert Koch Institute	?
EPI_ISL_2125402	Germany/un-RKI-I-141766/2021	2021-04-30	Europe	Germany	LabKom - Labor an der Salzbrucke MVZ GmbH	Robert Koch Institute	?
EPI_ISL_2125408	Germany/un-RKI-I-141772/2021	2021-04-29	Europe	Germany	LabKom - Labor an der Salzbrucke MVZ GmbH	Robert Koch Institute	?
EPI_ISL_2125422	Germany/un-RKI-I-141780/2021	2021-04-30	Europe	Germany	LabKom - Labor an der Salzbrucke MVZ GmbH	Robert Koch Institute	?
EPI_ISL_2125431	Germany/un-RKI-I-141785/2021	2021-04-30	Europe	Germany	LabKom - Labor an der Salzbrucke MVZ GmbH	Robert Koch Institute	?
EPI_ISL_2125433	Germany/un-RKI-I-141786/2021	2021-04-30	Europe	Germany	LabKom - Labor an der Salzbrucke MVZ GmbH	Robert Koch Institute	?
EPI_ISL_2125452	Germany/un-RKI-I-141795/2021	2021-04-30	Europe	Germany	LabKom - Labor an der Salzbrucke MVZ GmbH	Robert Koch Institute	?
EPI_ISL_2125455	Germany/un-RKI-I-141799/2021	2021-04-30	Europe	Germany	LabKom - Labor an der Salzbrucke MVZ GmbH	Robert Koch Institute	?
EPI_ISL_2125473	Germany/un-RKI-I-141809/2021	2021-04-27	Europe	Germany	Bioscientia MVZ Labor Karlsruhe GmbH	Robert Koch Institute	?
EPI_ISL_2125493	Germany/un-RKI-I-141823/2021	2021-04-28	Europe	Germany	Bioscientia MVZ Labor Karlsruhe GmbH	Robert Koch Institute	?
EPI_ISL_2125521	Germany/un-RKI-I-141840/2021	2021-04-27	Europe	Germany	Bioscientia MVZ Labor Karlsruhe GmbH	Robert Koch Institute	?
EPI_ISL_2125560	Germany/un-RKI-I-141859/2021	2021-04-27	Europe	Germany	Bioscientia MVZ Labor Karlsruhe GmbH	Robert Koch Institute	?
EPI_ISL_2125592	Germany/un-RKI-I-141874/2021	2021-04-27	Europe	Germany	Bioscientia MVZ Labor Karlsruhe GmbH	Robert Koch Institute	?
EPI_ISL_2125641	Germany/un-RKI-I-141898/2021	2021-04-26	Europe	Germany	Bioscientia MVZ Labor Karlsruhe GmbH	Robert Koch Institute	?
EPI_ISL_2125685	Germany/un-RKI-I-141917/2021	2021-04-27	Europe	Germany	Bioscientia MVZ Labor Karlsruhe GmbH	Robert Koch Institute	?
EPI_ISL_2125690	Germany/un-RKI-I-141919/2021	2021-04-28	Europe	Germany	Bioscientia MVZ Labor Karlsruhe GmbH	Robert Koch Institute	?
EPI_ISL_2125697	Germany/un-RKI-I-141922/2021	2021-04-26	Europe	Germany	Bioscientia MVZ Labor Karlsruhe GmbH	Robert Koch Institute	?
EPI_ISL_2125702	Germany/un-RKI-I-141924/2021	2021-04-27	Europe	Germany	Bioscientia MVZ Labor Karlsruhe GmbH	Robert Koch Institute	?
EPI_ISL_2125707	Germany/un-RKI-I-141926/2021	2021-04-27	Europe	Germany	Bioscientia MVZ Labor Karlsruhe GmbH	Robert Koch Institute	?
EPI_ISL_2125716	Germany/un-RKI-I-141930/2021	2021-04-26	Europe	Germany	Bioscientia MVZ Labor Karlsruhe GmbH	Robert Koch Institute	?
EPI_ISL_2125725	Germany/un-RKI-I-141935/2021	2021-04-26	Europe	Germany	Bioscientia MVZ Labor Karlsruhe GmbH	Robert Koch Institute	?
EPI_ISL_2125757	Germany/un-RKI-I-141948/2021	2021-04-27	Europe	Germany	Bioscientia MVZ Labor Karlsruhe GmbH	Robert Koch Institute	?
EPI_ISL_2125771	Germany/un-RKI-I-141954/2021	2021-04-26	Europe	Germany	Bioscientia MVZ Labor Karlsruhe GmbH	Robert Koch Institute	?
EPI_ISL_2125773	Germany/un-RKI-I-141955/2021	2021-04-27	Europe	Germany	Bioscientia MVZ Labor Karlsruhe GmbH	Robert Koch Institute	?
EPI_ISL_2125777	Germany/un-RKI-I-141957/2021	2021-04-26	Europe	Germany	Bioscientia MVZ Labor Karlsruhe GmbH	Robert Koch Institute	?
EPI_ISL_2125809	Germany/un-RKI-I-141974/2021	2021-04-26	Europe	Germany	Bioscientia MVZ Labor Karlsruhe GmbH	Robert Koch Institute	?
EPI_ISL_2125854	Germany/un-RKI-I-141997/2021	2021-04-27	Europe	Germany	Bioscientia MVZ Labor Karlsruhe GmbH	Robert Koch Institute	?
EPI_ISL_2125900	Germany/un-RKI-I-142016/2021	2021-04-28	Europe	Germany	Bioscientia MVZ Labor Karlsruhe GmbH	Robert Koch Institute	?
EPI_ISL_2125904	Germany/un-RKI-I-142018/2021	2021-04-26	Europe	Germany	Bioscientia MVZ Labor Karlsruhe GmbH	Robert Koch Institute	?
EPI_ISL_2125910	Germany/un-RKI-I-142021/2021	2021-04-26	Europe	Germany	Bioscientia MVZ Labor Karlsruhe GmbH	Robert Koch Institute	?
EPI_ISL_2125912	Germany/un-RKI-I-142022/2021	2021-04-27	Europe	Germany	Bioscientia MVZ Labor Karlsruhe GmbH	Robert Koch Institute	?
EPI_ISL_2125941	Germany/un-RKI-I-142038/2021	2021-04-28	Europe	Germany	Bioscientia MVZ Labor Karlsruhe GmbH	Robert Koch Institute	?
EPI_ISL_2125972	Germany/un-RKI-I-142056/2021	2021-04-26	Europe	Germany	Bioscientia MVZ Labor Karlsruhe GmbH	Robert Koch Institute	?
EPI_ISL_2125999	Germany/un-RKI-I-142069/2021	2021-04-26	Europe	Germany	Bioscientia MVZ Labor Karlsruhe GmbH	Robert Koch Institute	?
EPI_ISL_2126000	Germany/un-RKI-I-142070/2021	2021-04-30	Europe	Germany	Bioscientia MVZ Labor Karlsruhe GmbH	Robert Koch Institute	?
EPI_ISL_2126008	Germany/un-RKI-I-142077/2021	2021-04-30	Europe	Germany	Bioscientia MVZ Labor Karlsruhe GmbH	Robert Koch Institute	?
EPI_ISL_2126016	Germany/un-RKI-I-142081/2021	2021-04-27	Europe	Germany	Bioscientia MVZ Labor Karlsruhe GmbH	Robert Koch Institute	?
EPI_ISL_2126025	Germany/un-RKI-I-142085/2021	2021-04-26	Europe	Germany	Bioscientia MVZ Labor Karlsruhe GmbH	Robert Koch Institute	?
EPI_ISL_2126030	Germany/un-RKI-I-142088/2021	2021-04-26	Europe	Germany	Bioscientia MVZ Labor Karlsruhe GmbH	Robert Koch Institute	?
EPI_ISL_2126059	Germany/un-RKI-I-142102/2021	2021-04-27	Europe	Germany	Bioscientia MVZ Labor Karlsruhe GmbH	Robert Koch Institute	?
EPI_ISL_2126104	Germany/un-RKI-I-142126/2021	2021-04-27	Europe	Germany	Bioscientia MVZ Labor Karlsruhe GmbH	Robert Koch Institute	?
EPI_ISL_2126106	Germany/un-RKI-I-142127/2021	2021-04-27	Europe	Germany	Bioscientia MVZ Labor Karlsruhe GmbH	Robert Koch Institute	?
EPI_ISL_2126122	Germany/un-RKI-I-142134/2021	2021-04-26	Europe	Germany	Bioscientia MVZ Labor Karlsruhe GmbH	Robert Koch Institute	?
EPI_ISL_2126135	Germany/un-RKI-I-142141/2021	2021-04-23	Europe	Germany	Bioscientia MVZ Labor Karlsruhe GmbH	Robert Koch Institute	?
EPI_ISL_2126150	Germany/un-RKI-I-142148/2021	2021-04-28	Europe	Germany	Bioscientia MVZ Labor Karlsruhe GmbH	Robert Koch Institute	?
EPI_ISL_2126167	Germany/un-RKI-I-142155/2021	2021-04-26	Europe	Germany	Bioscientia MVZ Labor Karlsruhe GmbH	Robert Koch Institute	?
EPI_ISL_2126176	Germany/un-RKI-I-142159/2021	2021-04-28	Europe	Germany	Bioscientia MVZ Labor Karlsruhe GmbH	Robert Koch Institute	?
EPI_ISL_2126189	Germany/un-RKI-I-142167/2021	2021-04-26	Europe	Germany	Bioscientia MVZ Labor Karlsruhe GmbH	Robert Koch Institute	?
EPI_ISL_2126385	Germany/un-RKI-I-142436/2021	2021-04-24	Europe	Germany	Landesgesundheitsamt Baden-Wurttemberg	Robert Koch Institute	?
EPI_ISL_2126387	Germany/un-RKI-I-142437/2021	2021-04-24	Europe	Germany	Landesgesundheitsamt Baden-Wurttemberg	Robert Koch Institute	?
EPI_ISL_2126388	Germany/un-RKI-I-142438/2021	2021-04-24	Europe	Germany	Landesgesundheitsamt Baden-Wurttemberg	Robert Koch Institute	?
EPI_ISL_2126390	Germany/un-RKI-I-142439/2021	2021-04-26	Europe	Germany	Landesgesundheitsamt Baden-Wurttemberg	Robert Koch Institute	?
EPI_ISL_2126392	Germany/un-RKI-I-142440/2021	2021-04-24	Europe	Germany	Landesgesundheitsamt Baden-Wurttemberg	Robert Koch Institute	?
EPI_ISL_2126394	Germany/un-RKI-I-142441/2021	2021-04-24	Europe	Germany	Landesgesundheitsamt Baden-Wurttemberg	Robert Koch Institute	?
EPI_ISL_2126396	Germany/un-RKI-I-142442/2021	2021-04-26	Europe	Germany	Landesgesundheitsamt Baden-Wurttemberg	Robert Koch Institute	?
EPI_ISL_2126399	Germany/un-RKI-I-142443/2021	2021-04-26	Europe	Germany	Landesgesundheitsamt Baden-Wurttemberg	Robert Koch Institute	?
EPI_ISL_2126401	Germany/un-RKI-I-142444/2021	2021-03-14	Europe	Germany	Landesgesundheitsamt Baden-Wurttemberg	Robert Koch Institute	?
EPI_ISL_2126406	Germany/un-RKI-I-142446/2021	2021-04-24	Europe	Germany	Landesgesundheitsamt Baden-Wurttemberg	Robert Koch Institute	?
EPI_ISL_2126410	Germany/un-RKI-I-142448/2021	2021-04-24	Europe	Germany	Landesgesundheitsamt Baden-Wurttemberg	Robert Koch Institute	?
EPI_ISL_2127234	Germany/un-RKI-I-142872/2021	2021-05-03	Europe	Germany	SYNLAB MVZ Leinfelden-Echterdingen	Robert Koch Institute	?
EPI_ISL_2127236	Germany/un-RKI-I-142873/2021	2021-05-04	Europe	Germany	SYNLAB MVZ Leinfelden-Echterdingen	Robert Koch Institute	?
EPI_ISL_2127238	Germany/un-RKI-I-142874/2021	2021-04-27	Europe	Germany	SYNLAB MVZ Leinfelden-Echterdingen	Robert Koch Institute	?
EPI_ISL_2127240	Germany/un-RKI-I-142876/2021	2021-04-27	Europe	Germany	SYNLAB MVZ Leinfelden-Echterdingen	Robert Koch Institute	?
EPI_ISL_2127242	Germany/un-RKI-I-142877/2021	2021-05-03	Europe	Germany	SYNLAB MVZ Leinfelden-Echterdingen	Robert Koch Institute	?
EPI_ISL_2127245	Germany/un-RKI-I-142879/2021	2021-04-27	Europe	Germany	SYNLAB MVZ Leinfelden-Echterdingen	Robert Koch Institute	?
EPI_ISL_2127246	Germany/un-RKI-I-142880/2021	2021-04-26	Europe	Germany	SYNLAB MVZ Leinfelden-Echterdingen	Robert Koch Institute	?
EPI_ISL_2127251	Germany/un-RKI-I-142882/2021	2021-04-29	Europe	Germany	SYNLAB MVZ Leinfelden-Echterdingen	Robert Koch Institute	?
EPI_ISL_2127253	Germany/un-RKI-I-142883/2021	2021-04-29	Europe	Germany	SYNLAB MVZ Leinfelden-Echterdingen	Robert Koch Institute	?
EPI_ISL_2127258	Germany/un-RKI-I-142886/2021	2021-04-28	Europe	Germany	SYNLAB MVZ Leinfelden-Echterdingen	Robert Koch Institute	?
EPI_ISL_2127260	Germany/un-RKI-I-142887/2021	2021-05-03	Europe	Germany	SYNLAB MVZ Leinfelden-Echterdingen	Robert Koch Institute	?
EPI_ISL_2127264	Germany/un-RKI-I-142889/2021	2021-05-03	Europe	Germany	SYNLAB MVZ Leinfelden-Echterdingen	Robert Koch Institute	?
EPI_ISL_2127267	Germany/un-RKI-I-142891/2021	2021-04-26	Europe	Germany	SYNLAB MVZ Leinfelden-Echterdingen	Robert Koch Institute	?
EPI_ISL_2127269	Germany/un-RKI-I-142892/2021	2021-05-04	Europe	Germany	SYNLAB MVZ Leinfelden-Echterdingen	Robert Koch Institute	?
EPI_ISL_2127271	Germany/un-RKI-I-142893/2021	2021-05-04	Europe	Germany	SYNLAB MVZ Leinfelden-Echterdingen	Robert Koch Institute	?
EPI_ISL_2127273	Germany/un-RKI-I-142894/2021	2021-04-27	Europe	Germany	SYNLAB MVZ Leinfelden-Echterdingen	Robert Koch Institute	?
EPI_ISL_2127279	Germany/un-RKI-I-142897/2021	2021-05-04	Europe	Germany	SYNLAB MVZ Leinfelden-Echterdingen	Robert Koch Institute	?
EPI_ISL_2127282	Germany/un-RKI-I-142898/2021	2021-04-29	Europe	Germany	SYNLAB MVZ Leinfelden-Echterdingen	Robert Koch Institute	?
EPI_ISL_2127286	Germany/un-RKI-I-142900/2021	2021-04-28	Europe	Germany	SYNLAB MVZ Leinfelden-Echterdingen	Robert Koch Institute	?
EPI_ISL_2127288	Germany/un-RKI-I-142901/2021	2021-05-03	Europe	Germany	SYNLAB MVZ Leinfelden-Echterdingen	Robert Koch Institute	?
EPI_ISL_2127290	Germany/un-RKI-I-142902/2021	2021-04-29	Europe	Germany	SYNLAB MVZ Leinfelden-Echterdingen	Robert Koch Institute	?
EPI_ISL_2127293	Germany/un-RKI-I-142904/2021	2021-04-28	Europe	Germany	SYNLAB MVZ Leinfelden-Echterdingen	Robert Koch Institute	?
EPI_ISL_2127295	Germany/un-RKI-I-142906/2021	2021-04-26	Europe	Germany	SYNLAB MVZ Leinfelden-Echterdingen	Robert Koch Institute	?
EPI_ISL_2127297	Germany/un-RKI-I-142907/2021	2021-05-04	Europe	Germany	SYNLAB MVZ Leinfelden-Echterdingen	Robert Koch Institute	?
EPI_ISL_2127300	Germany/un-RKI-I-142908/2021	2021-04-27	Europe	Germany	SYNLAB MVZ Leinfelden-Echterdingen	Robert Koch Institute	?
EPI_ISL_2127302	Germany/un-RKI-I-142910/2021	2021-04-29	Europe	Germany	SYNLAB MVZ Leinfelden-Echterdingen	Robert Koch Institute	?
EPI_ISL_2127309	Germany/un-RKI-I-142913/2021	2021-05-03	Europe	Germany	SYNLAB MVZ Leinfelden-Echterdingen	Robert Koch Institute	?
EPI_ISL_2127311	Germany/un-RKI-I-142914/2021	2021-05-04	Europe	Germany	SYNLAB MVZ Leinfelden-Echterdingen	Robert Koch Institute	?
EPI_ISL_2127313	Germany/un-RKI-I-142915/2021	2021-04-29	Europe	Germany	SYNLAB MVZ Leinfelden-Echterdingen	Robert Koch Institute	?
EPI_ISL_2127315	Germany/un-RKI-I-142916/2021	2021-04-26	Europe	Germany	SYNLAB MVZ Leinfelden-Echterdingen	Robert Koch Institute	?
EPI_ISL_2127319	Germany/un-RKI-I-142918/2021	2021-05-03	Europe	Germany	SYNLAB MVZ Leinfelden-Echterdingen	Robert Koch Institute	?
EPI_ISL_2127323	Germany/un-RKI-I-142920/2021	2021-05-03	Europe	Germany	SYNLAB MVZ Leinfelden-Echterdingen	Robert Koch Institute	?
EPI_ISL_2127325	Germany/un-RKI-I-142921/2021	2021-05-04	Europe	Germany	SYNLAB MVZ Leinfelden-Echterdingen	Robert Koch Institute	?
EPI_ISL_2127327	Germany/un-RKI-I-142923/2021	2021-04-28	Europe	Germany	SYNLAB MVZ Leinfelden-Echterdingen	Robert Koch Institute	?
EPI_ISL_2127333	Germany/un-RKI-I-142926/2021	2021-05-03	Europe	Germany	SYNLAB MVZ Leinfelden-Echterdingen	Robert Koch Institute	?
EPI_ISL_2127335	Germany/un-RKI-I-142927/2021	2021-05-04	Europe	Germany	SYNLAB MVZ Leinfelden-Echterdingen	Robert Koch Institute	?
EPI_ISL_2127339	Germany/un-RKI-I-142930/2021	2021-04-27	Europe	Germany	SYNLAB MVZ Leinfelden-Echterdingen	Robert Koch Institute	?
EPI_ISL_2127343	Germany/un-RKI-I-142932/2021	2021-04-27	Europe	Germany	SYNLAB MVZ Leinfelden-Echterdingen	Robert Koch Institute	?
EPI_ISL_2127345	Germany/un-RKI-I-142933/2021	2021-04-26	Europe	Germany	SYNLAB MVZ Leinfelden-Echterdingen	Robert Koch Institute	?
EPI_ISL_2127347	Germany/un-RKI-I-142935/2021	2021-04-27	Europe	Germany	SYNLAB MVZ Leinfelden-Echterdingen	Robert Koch Institute	?
EPI_ISL_2127349	Germany/un-RKI-I-142936/2021	2021-04-27	Europe	Germany	SYNLAB MVZ Leinfelden-Echterdingen	Robert Koch Institute	?
EPI_ISL_2127352	Germany/un-RKI-I-142937/2021	2021-05-03	Europe	Germany	SYNLAB MVZ Leinfelden-Echterdingen	Robert Koch Institute	?
EPI_ISL_2127354	Germany/un-RKI-I-142938/2021	2021-04-28	Europe	Germany	SYNLAB MVZ Leinfelden-Echterdingen	Robert Koch Institute	?
EPI_ISL_2127356	Germany/un-RKI-I-142939/2021	2021-05-04	Europe	Germany	SYNLAB MVZ Leinfelden-Echterdingen	Robert Koch Institute	?
EPI_ISL_2127358	Germany/un-RKI-I-142940/2021	2021-04-26	Europe	Germany	SYNLAB MVZ Leinfelden-Echterdingen	Robert Koch Institute	?
EPI_ISL_2127361	Germany/un-RKI-I-142941/2021	2021-04-26	Europe	Germany	SYNLAB MVZ Leinfelden-Echterdingen	Robert Koch Institute	?
EPI_ISL_2127363	Germany/un-RKI-I-142942/2021	2021-04-29	Europe	Germany	SYNLAB MVZ Leinfelden-Echterdingen	Robert Koch Institute	?
EPI_ISL_2127364	Germany/un-RKI-I-142943/2021	2021-04-26	Europe	Germany	SYNLAB MVZ Leinfelden-Echterdingen	Robert Koch Institute	?
EPI_ISL_2127370	Germany/un-RKI-I-142944/2021	2021-04-27	Europe	Germany	SYNLAB MVZ Leinfelden-Echterdingen	Robert Koch Institute	?
EPI_ISL_2127372	Germany/un-RKI-I-142945/2021	2021-04-27	Europe	Germany	SYNLAB MVZ Leinfelden-Echterdingen	Robert Koch Institute	?
EPI_ISL_2127374	Germany/un-RKI-I-142946/2021	2021-04-29	Europe	Germany	SYNLAB MVZ Leinfelden-Echterdingen	Robert Koch Institute	?
EPI_ISL_2127376	Germany/un-RKI-I-142947/2021	2021-04-29	Europe	Germany	SYNLAB MVZ Leinfelden-Echterdingen	Robert Koch Institute	?
EPI_ISL_2127381	Germany/un-RKI-I-142949/2021	2021-04-26	Europe	Germany	SYNLAB MVZ Leinfelden-Echterdingen	Robert Koch Institute	?
EPI_ISL_2127383	Germany/un-RKI-I-142950/2021	2021-04-29	Europe	Germany	SYNLAB MVZ Leinfelden-Echterdingen	Robert Koch Institute	?
EPI_ISL_2127385	Germany/un-RKI-I-142951/2021	2021-04-29	Europe	Germany	SYNLAB MVZ Leinfelden-Echterdingen	Robert Koch Institute	?
EPI_ISL_2127387	Germany/un-RKI-I-142952/2021	2021-04-29	Europe	Germany	SYNLAB MVZ Leinfelden-Echterdingen	Robert Koch Institute	?
EPI_ISL_2127389	Germany/un-RKI-I-142953/2021	2021-05-03	Europe	Germany	SYNLAB MVZ Leinfelden-Echterdingen	Robert Koch Institute	?
EPI_ISL_2127392	Germany/un-RKI-I-142954/2021	2021-04-27	Europe	Germany	SYNLAB MVZ Leinfelden-Echterdingen	Robert Koch Institute	?
EPI_ISL_2127397	Germany/un-RKI-I-142956/2021	2021-04-26	Europe	Germany	SYNLAB MVZ Leinfelden-Echterdingen	Robert Koch Institute	?
EPI_ISL_2127399	Germany/un-RKI-I-142957/2021	2021-05-03	Europe	Germany	SYNLAB MVZ Leinfelden-Echterdingen	Robert Koch Institute	?
EPI_ISL_2127403	Germany/un-RKI-I-142959/2021	2021-05-04	Europe	Germany	SYNLAB MVZ Leinfelden-Echterdingen	Robert Koch Institute	?
EPI_ISL_2127408	Germany/un-RKI-I-142962/2021	2021-04-27	Europe	Germany	SYNLAB MVZ Leinfelden-Echterdingen	Robert Koch Institute	?
EPI_ISL_2127411	Germany/un-RKI-I-142963/2021	2021-05-03	Europe	Germany	SYNLAB MVZ Leinfelden-Echterdingen	Robert Koch Institute	?
EPI_ISL_2127412	Germany/un-RKI-I-142964/2021	2021-04-26	Europe	Germany	SYNLAB MVZ Leinfelden-Echterdingen	Robert Koch Institute	?
EPI_ISL_2127416	Germany/un-RKI-I-142966/2021	2021-05-04	Europe	Germany	SYNLAB MVZ Leinfelden-Echterdingen	Robert Koch Institute	?
EPI_ISL_2127419	Germany/un-RKI-I-142968/2021	2021-05-03	Europe	Germany	SYNLAB MVZ Leinfelden-Echterdingen	Robert Koch Institute	?
EPI_ISL_2127423	Germany/un-RKI-I-142972/2021	2021-05-04	Europe	Germany	SYNLAB MVZ Leinfelden-Echterdingen	Robert Koch Institute	?
EPI_ISL_2127425	Germany/un-RKI-I-142974/2021	2021-04-28	Europe	Germany	SYNLAB MVZ Leinfelden-Echterdingen	Robert Koch Institute	?
EPI_ISL_2127431	Germany/un-RKI-I-142979/2021	2021-04-28	Europe	Germany	SYNLAB MVZ Leinfelden-Echterdingen	Robert Koch Institute	?
EPI_ISL_2127433	Germany/un-RKI-I-142981/2021	2021-04-26	Europe	Germany	SYNLAB MVZ Leinfelden-Echterdingen	Robert Koch Institute	?
EPI_ISL_2127436	Germany/un-RKI-I-142983/2021	2021-04-26	Europe	Germany	SYNLAB MVZ Leinfelden-Echterdingen	Robert Koch Institute	?
EPI_ISL_2127439	Germany/un-RKI-I-142984/2021	2021-05-03	Europe	Germany	SYNLAB MVZ Leinfelden-Echterdingen	Robert Koch Institute	?
EPI_ISL_2127441	Germany/un-RKI-I-142985/2021	2021-04-28	Europe	Germany	SYNLAB MVZ Leinfelden-Echterdingen	Robert Koch Institute	?
EPI_ISL_2127443	Germany/un-RKI-I-142986/2021	2021-05-03	Europe	Germany	SYNLAB MVZ Leinfelden-Echterdingen	Robert Koch Institute	?
EPI_ISL_2127447	Germany/un-RKI-I-142988/2021	2021-04-30	Europe	Germany	SYNLAB MVZ Leinfelden-Echterdingen	Robert Koch Institute	?
EPI_ISL_2127450	Germany/un-RKI-I-142989/2021	2021-04-29	Europe	Germany	SYNLAB MVZ Leinfelden-Echterdingen	Robert Koch Institute	?
EPI_ISL_2127452	Germany/un-RKI-I-142991/2021	2021-05-03	Europe	Germany	SYNLAB MVZ Leinfelden-Echterdingen	Robert Koch Institute	?
EPI_ISL_2127454	Germany/un-RKI-I-142992/2021	2021-05-04	Europe	Germany	SYNLAB MVZ Leinfelden-Echterdingen	Robert Koch Institute	?
EPI_ISL_2127457	Germany/un-RKI-I-142993/2021	2021-04-26	Europe	Germany	SYNLAB MVZ Leinfelden-Echterdingen	Robert Koch Institute	?
EPI_ISL_2127459	Germany/un-RKI-I-142994/2021	2021-05-03	Europe	Germany	SYNLAB MVZ Leinfelden-Echterdingen	Robert Koch Institute	?
EPI_ISL_2127463	Germany/un-RKI-I-142996/2021	2021-05-03	Europe	Germany	SYNLAB MVZ Leinfelden-Echterdingen	Robert Koch Institute	?
EPI_ISL_2127466	Germany/un-RKI-I-142997/2021	2021-04-28	Europe	Germany	SYNLAB MVZ Leinfelden-Echterdingen	Robert Koch Institute	?
EPI_ISL_2127468	Germany/un-RKI-I-142998/2021	2021-05-03	Europe	Germany	SYNLAB MVZ Leinfelden-Echterdingen	Robert Koch Institute	?
EPI_ISL_2127470	Germany/un-RKI-I-142999/2021	2021-05-03	Europe	Germany	SYNLAB MVZ Leinfelden-Echterdingen	Robert Koch Institute	?
EPI_ISL_2127472	Germany/un-RKI-I-143000/2021	2021-04-26	Europe	Germany	SYNLAB MVZ Leinfelden-Echterdingen	Robert Koch Institute	?
EPI_ISL_2127474	Germany/un-RKI-I-143001/2021	2021-04-28	Europe	Germany	SYNLAB MVZ Leinfelden-Echterdingen	Robert Koch Institute	?
EPI_ISL_2127477	Germany/un-RKI-I-143004/2021	2021-04-27	Europe	Germany	SYNLAB MVZ Leinfelden-Echterdingen	Robert Koch Institute	?
EPI_ISL_2127479	Germany/un-RKI-I-143006/2021	2021-04-29	Europe	Germany	SYNLAB MVZ Leinfelden-Echterdingen	Robert Koch Institute	?
EPI_ISL_2127481	Germany/un-RKI-I-143007/2021	2021-04-28	Europe	Germany	SYNLAB MVZ Leinfelden-Echterdingen	Robert Koch Institute	?
EPI_ISL_2127484	Germany/un-RKI-I-143008/2021	2021-05-03	Europe	Germany	SYNLAB MVZ Leinfelden-Echterdingen	Robert Koch Institute	?
EPI_ISL_2127486	Germany/un-RKI-I-143009/2021	2021-05-03	Europe	Germany	SYNLAB MVZ Leinfelden-Echterdingen	Robert Koch Institute	?
EPI_ISL_2127487	Germany/un-RKI-I-143010/2021	2021-04-27	Europe	Germany	SYNLAB MVZ Leinfelden-Echterdingen	Robert Koch Institute	?
EPI_ISL_2127489	Germany/un-RKI-I-143011/2021	2021-04-29	Europe	Germany	SYNLAB MVZ Leinfelden-Echterdingen	Robert Koch Institute	?
EPI_ISL_2127494	Germany/un-RKI-I-143013/2021	2021-04-29	Europe	Germany	SYNLAB MVZ Leinfelden-Echterdingen	Robert Koch Institute	?
EPI_ISL_2127498	Germany/un-RKI-I-143015/2021	2021-05-03	Europe	Germany	SYNLAB MVZ Leinfelden-Echterdingen	Robert Koch Institute	?
EPI_ISL_2127502	Germany/un-RKI-I-143017/2021	2021-04-26	Europe	Germany	SYNLAB MVZ Leinfelden-Echterdingen	Robert Koch Institute	?
EPI_ISL_2127504	Germany/un-RKI-I-143018/2021	2021-05-03	Europe	Germany	SYNLAB MVZ Leinfelden-Echterdingen	Robert Koch Institute	?
EPI_ISL_2127506	Germany/un-RKI-I-143019/2021	2021-04-28	Europe	Germany	SYNLAB MVZ Leinfelden-Echterdingen	Robert Koch Institute	?
EPI_ISL_2127508	Germany/un-RKI-I-143020/2021	2021-05-03	Europe	Germany	SYNLAB MVZ Leinfelden-Echterdingen	Robert Koch Institute	?
EPI_ISL_2127510	Germany/un-RKI-I-143021/2021	2021-04-29	Europe	Germany	SYNLAB MVZ Leinfelden-Echterdingen	Robert Koch Institute	?
EPI_ISL_2127515	Germany/un-RKI-I-143023/2021	2021-04-29	Europe	Germany	SYNLAB MVZ Leinfelden-Echterdingen	Robert Koch Institute	?
EPI_ISL_2127519	Germany/un-RKI-I-143025/2021	2021-04-27	Europe	Germany	SYNLAB MVZ Leinfelden-Echterdingen	Robert Koch Institute	?
EPI_ISL_2127521	Germany/un-RKI-I-143026/2021	2021-04-26	Europe	Germany	SYNLAB MVZ Leinfelden-Echterdingen	Robert Koch Institute	?
EPI_ISL_2127523	Germany/un-RKI-I-143027/2021	2021-04-28	Europe	Germany	SYNLAB MVZ Leinfelden-Echterdingen	Robert Koch Institute	?
EPI_ISL_2127525	Germany/un-RKI-I-143028/2021	2021-04-28	Europe	Germany	SYNLAB MVZ Leinfelden-Echterdingen	Robert Koch Institute	?
EPI_ISL_2127527	Germany/un-RKI-I-143029/2021	2021-04-27	Europe	Germany	SYNLAB MVZ Leinfelden-Echterdingen	Robert Koch Institute	?
EPI_ISL_2127535	Germany/un-RKI-I-143034/2021	2021-04-29	Europe	Germany	SYNLAB MVZ Leinfelden-Echterdingen	Robert Koch Institute	?
EPI_ISL_2127544	Germany/un-RKI-I-143039/2021	2021-04-27	Europe	Germany	SYNLAB MVZ Leinfelden-Echterdingen	Robert Koch Institute	?
EPI_ISL_2127547	Germany/un-RKI-I-143040/2021	2021-04-27	Europe	Germany	SYNLAB MVZ Leinfelden-Echterdingen	Robert Koch Institute	?
EPI_ISL_2127551	Germany/un-RKI-I-143043/2021	2021-04-28	Europe	Germany	SYNLAB MVZ Leinfelden-Echterdingen	Robert Koch Institute	?
EPI_ISL_2127555	Germany/un-RKI-I-143045/2021	2021-05-04	Europe	Germany	SYNLAB MVZ Leinfelden-Echterdingen	Robert Koch Institute	?
EPI_ISL_2127558	Germany/un-RKI-I-143046/2021	2021-04-26	Europe	Germany	SYNLAB MVZ Leinfelden-Echterdingen	Robert Koch Institute	?
EPI_ISL_2127562	Germany/un-RKI-I-143048/2021	2021-05-03	Europe	Germany	SYNLAB MVZ Leinfelden-Echterdingen	Robert Koch Institute	?
EPI_ISL_2127564	Germany/un-RKI-I-143049/2021	2021-05-03	Europe	Germany	SYNLAB MVZ Leinfelden-Echterdingen	Robert Koch Institute	?
EPI_ISL_2127566	Germany/un-RKI-I-143050/2021	2021-05-03	Europe	Germany	SYNLAB MVZ Leinfelden-Echterdingen	Robert Koch Institute	?
EPI_ISL_2127573	Germany/un-RKI-I-143053/2021	2021-04-28	Europe	Germany	SYNLAB MVZ Leinfelden-Echterdingen	Robert Koch Institute	?
EPI_ISL_2127575	Germany/un-RKI-I-143054/2021	2021-04-26	Europe	Germany	SYNLAB MVZ Leinfelden-Echterdingen	Robert Koch Institute	?
EPI_ISL_2127579	Germany/un-RKI-I-143056/2021	2021-05-03	Europe	Germany	SYNLAB MVZ Leinfelden-Echterdingen	Robert Koch Institute	?
EPI_ISL_2127584	Germany/un-RKI-I-143058/2021	2021-05-03	Europe	Germany	SYNLAB MVZ Leinfelden-Echterdingen	Robert Koch Institute	?
EPI_ISL_2127591	Germany/un-RKI-I-143062/2021	2021-04-26	Europe	Germany	SYNLAB MVZ Leinfelden-Echterdingen	Robert Koch Institute	?
EPI_ISL_2127596	Germany/un-RKI-I-143064/2021	2021-05-03	Europe	Germany	SYNLAB MVZ Leinfelden-Echterdingen	Robert Koch Institute	?
EPI_ISL_2127598	Germany/un-RKI-I-143065/2021	2021-04-26	Europe	Germany	SYNLAB MVZ Leinfelden-Echterdingen	Robert Koch Institute	?
EPI_ISL_2127600	Germany/un-RKI-I-143067/2021	2021-04-29	Europe	Germany	SYNLAB MVZ Leinfelden-Echterdingen	Robert Koch Institute	?
EPI_ISL_2127603	Germany/un-RKI-I-143068/2021	2021-04-27	Europe	Germany	SYNLAB MVZ Leinfelden-Echterdingen	Robert Koch Institute	?
EPI_ISL_2127607	Germany/un-RKI-I-143070/2021	2021-05-04	Europe	Germany	SYNLAB MVZ Leinfelden-Echterdingen	Robert Koch Institute	?
EPI_ISL_2127612	Germany/un-RKI-I-143072/2021	2021-05-03	Europe	Germany	SYNLAB MVZ Leinfelden-Echterdingen	Robert Koch Institute	?
EPI_ISL_2127614	Germany/un-RKI-I-143073/2021	2021-04-27	Europe	Germany	SYNLAB MVZ Leinfelden-Echterdingen	Robert Koch Institute	?
EPI_ISL_2127616	Germany/un-RKI-I-143074/2021	2021-05-03	Europe	Germany	SYNLAB MVZ Leinfelden-Echterdingen	Robert Koch Institute	?
EPI_ISL_2127620	Germany/un-RKI-I-143078/2021	2021-04-26	Europe	Germany	SYNLAB MVZ Leinfelden-Echterdingen	Robert Koch Institute	?
EPI_ISL_2127622	Germany/un-RKI-I-143079/2021	2021-04-26	Europe	Germany	SYNLAB MVZ Leinfelden-Echterdingen	Robert Koch Institute	?
EPI_ISL_2127625	Germany/un-RKI-I-143080/2021	2021-05-04	Europe	Germany	SYNLAB MVZ Leinfelden-Echterdingen	Robert Koch Institute	?
EPI_ISL_2127627	Germany/un-RKI-I-143081/2021	2021-05-04	Europe	Germany	SYNLAB MVZ Leinfelden-Echterdingen	Robert Koch Institute	?
EPI_ISL_2127629	Germany/un-RKI-I-143082/2021	2021-04-26	Europe	Germany	SYNLAB MVZ Leinfelden-Echterdingen	Robert Koch Institute	?
EPI_ISL_2127631	Germany/un-RKI-I-143083/2021	2021-04-28	Europe	Germany	SYNLAB MVZ Leinfelden-Echterdingen	Robert Koch Institute	?
EPI_ISL_2127636	Germany/un-RKI-I-143085/2021	2021-04-26	Europe	Germany	SYNLAB MVZ Leinfelden-Echterdingen	Robert Koch Institute	?
EPI_ISL_2127637	Germany/un-RKI-I-143086/2021	2021-05-03	Europe	Germany	SYNLAB MVZ Leinfelden-Echterdingen	Robert Koch Institute	?
EPI_ISL_2127638	Germany/un-RKI-I-143087/2021	2021-04-26	Europe	Germany	SYNLAB MVZ Leinfelden-Echterdingen	Robert Koch Institute	?
EPI_ISL_2127641	Germany/un-RKI-I-143090/2021	2021-04-29	Europe	Germany	SYNLAB MVZ Leinfelden-Echterdingen	Robert Koch Institute	?
EPI_ISL_2127642	Germany/un-RKI-I-143091/2021	2021-04-29	Europe	Germany	SYNLAB MVZ Leinfelden-Echterdingen	Robert Koch Institute	?
EPI_ISL_2127644	Germany/un-RKI-I-143093/2021	2021-04-26	Europe	Germany	SYNLAB MVZ Leinfelden-Echterdingen	Robert Koch Institute	?
EPI_ISL_2127646	Germany/un-RKI-I-143096/2021	2021-04-28	Europe	Germany	SYNLAB MVZ Leinfelden-Echterdingen	Robert Koch Institute	?
EPI_ISL_2127647	Germany/un-RKI-I-143097/2021	2021-04-28	Europe	Germany	SYNLAB MVZ Leinfelden-Echterdingen	Robert Koch Institute	?
EPI_ISL_2127648	Germany/un-RKI-I-143098/2021	2021-05-04	Europe	Germany	SYNLAB MVZ Leinfelden-Echterdingen	Robert Koch Institute	?
EPI_ISL_2127649	Germany/un-RKI-I-143099/2021	2021-04-29	Europe	Germany	SYNLAB MVZ Leinfelden-Echterdingen	Robert Koch Institute	?
EPI_ISL_2127650	Germany/un-RKI-I-143100/2021	2021-04-27	Europe	Germany	SYNLAB MVZ Leinfelden-Echterdingen	Robert Koch Institute	?
EPI_ISL_2127652	Germany/un-RKI-I-143102/2021	2021-04-26	Europe	Germany	SYNLAB MVZ Leinfelden-Echterdingen	Robert Koch Institute	?
EPI_ISL_2127656	Germany/un-RKI-I-143106/2021	2021-05-03	Europe	Germany	SYNLAB MVZ Leinfelden-Echterdingen	Robert Koch Institute	?
EPI_ISL_2127658	Germany/un-RKI-I-143109/2021	2021-05-03	Europe	Germany	SYNLAB MVZ Leinfelden-Echterdingen	Robert Koch Institute	?
EPI_ISL_2127659	Germany/un-RKI-I-143110/2021	2021-04-26	Europe	Germany	SYNLAB MVZ Leinfelden-Echterdingen	Robert Koch Institute	?
EPI_ISL_2127660	Germany/un-RKI-I-143111/2021	2021-05-03	Europe	Germany	SYNLAB MVZ Leinfelden-Echterdingen	Robert Koch Institute	?
EPI_ISL_2127661	Germany/un-RKI-I-143112/2021	2021-04-29	Europe	Germany	SYNLAB MVZ Leinfelden-Echterdingen	Robert Koch Institute	?
EPI_ISL_2127663	Germany/un-RKI-I-143114/2021	2021-04-26	Europe	Germany	SYNLAB MVZ Leinfelden-Echterdingen	Robert Koch Institute	?
EPI_ISL_2127666	Germany/un-RKI-I-143117/2021	2021-04-29	Europe	Germany	SYNLAB MVZ Leinfelden-Echterdingen	Robert Koch Institute	?
EPI_ISL_2127668	Germany/un-RKI-I-143119/2021	2021-05-03	Europe	Germany	SYNLAB MVZ Leinfelden-Echterdingen	Robert Koch Institute	?
EPI_ISL_2127671	Germany/un-RKI-I-143123/2021	2021-04-26	Europe	Germany	SYNLAB MVZ Leinfelden-Echterdingen	Robert Koch Institute	?
EPI_ISL_2127675	Germany/un-RKI-I-143130/2021	2021-04-26	Europe	Germany	SYNLAB MVZ Leinfelden-Echterdingen	Robert Koch Institute	?
EPI_ISL_2127676	Germany/un-RKI-I-143131/2021	2021-05-04	Europe	Germany	SYNLAB MVZ Leinfelden-Echterdingen	Robert Koch Institute	?
EPI_ISL_2127678	Germany/un-RKI-I-143133/2021	2021-05-03	Europe	Germany	SYNLAB MVZ Leinfelden-Echterdingen	Robert Koch Institute	?
EPI_ISL_2127680	Germany/un-RKI-I-143134/2021	2021-04-27	Europe	Germany	SYNLAB MVZ Leinfelden-Echterdingen	Robert Koch Institute	?
EPI_ISL_2127684	Germany/un-RKI-I-143137/2021	2021-05-03	Europe	Germany	SYNLAB MVZ Leinfelden-Echterdingen	Robert Koch Institute	?
EPI_ISL_2127686	Germany/un-RKI-I-143139/2021	2021-04-26	Europe	Germany	SYNLAB MVZ Leinfelden-Echterdingen	Robert Koch Institute	?
EPI_ISL_2127689	Germany/un-RKI-I-143140/2021	2021-05-03	Europe	Germany	SYNLAB MVZ Leinfelden-Echterdingen	Robert Koch Institute	?
EPI_ISL_2127690	Germany/un-RKI-I-143141/2021	2021-04-25	Europe	Germany	SYNLAB MVZ Leinfelden-Echterdingen	Robert Koch Institute	?
EPI_ISL_2127692	Germany/un-RKI-I-143143/2021	2021-04-26	Europe	Germany	SYNLAB MVZ Leinfelden-Echterdingen	Robert Koch Institute	?
EPI_ISL_2127694	Germany/un-RKI-I-143145/2021	2021-04-26	Europe	Germany	SYNLAB MVZ Leinfelden-Echterdingen	Robert Koch Institute	?
EPI_ISL_2127695	Germany/un-RKI-I-143147/2021	2021-04-27	Europe	Germany	SYNLAB MVZ Leinfelden-Echterdingen	Robert Koch Institute	?
EPI_ISL_2127699	Germany/un-RKI-I-143151/2021	2021-04-28	Europe	Germany	SYNLAB MVZ Heidelberg	Robert Koch Institute	?
EPI_ISL_2127702	Germany/un-RKI-I-143154/2021	2021-04-26	Europe	Germany	SYNLAB MVZ Heidelberg	Robert Koch Institute	?
EPI_ISL_2127703	Germany/un-RKI-I-143155/2021	2021-04-28	Europe	Germany	SYNLAB MVZ Heidelberg	Robert Koch Institute	?
EPI_ISL_2127704	Germany/un-RKI-I-143156/2021	2021-04-21	Europe	Germany	SYNLAB MVZ Heidelberg	Robert Koch Institute	?
EPI_ISL_2127705	Germany/un-RKI-I-143157/2021	2021-04-23	Europe	Germany	SYNLAB MVZ Heidelberg	Robert Koch Institute	?
EPI_ISL_2127706	Germany/un-RKI-I-143158/2021	2021-04-27	Europe	Germany	SYNLAB MVZ Heidelberg	Robert Koch Institute	?
EPI_ISL_2127707	Germany/un-RKI-I-143159/2021	2021-04-23	Europe	Germany	SYNLAB MVZ Heidelberg	Robert Koch Institute	?
EPI_ISL_2127709	Germany/un-RKI-I-143161/2021	2021-04-26	Europe	Germany	SYNLAB MVZ Heidelberg	Robert Koch Institute	?
EPI_ISL_2127711	Germany/un-RKI-I-143164/2021	2021-04-27	Europe	Germany	SYNLAB MVZ Heidelberg	Robert Koch Institute	?
EPI_ISL_2127712	Germany/un-RKI-I-143165/2021	2021-04-21	Europe	Germany	SYNLAB MVZ Heidelberg	Robert Koch Institute	?
EPI_ISL_2127713	Germany/un-RKI-I-143166/2021	2021-04-20	Europe	Germany	SYNLAB MVZ Heidelberg	Robert Koch Institute	?
EPI_ISL_2127714	Germany/un-RKI-I-143167/2021	2021-04-26	Europe	Germany	SYNLAB MVZ Heidelberg	Robert Koch Institute	?
EPI_ISL_2127715	Germany/un-RKI-I-143168/2021	2021-04-23	Europe	Germany	SYNLAB MVZ Heidelberg	Robert Koch Institute	?
EPI_ISL_2127716	Germany/un-RKI-I-143169/2021	2021-04-23	Europe	Germany	SYNLAB MVZ Heidelberg	Robert Koch Institute	?
EPI_ISL_2127717	Germany/un-RKI-I-143170/2021	2021-04-26	Europe	Germany	SYNLAB MVZ Heidelberg	Robert Koch Institute	?
EPI_ISL_2127718	Germany/un-RKI-I-143171/2021	2021-04-27	Europe	Germany	SYNLAB MVZ Heidelberg	Robert Koch Institute	?
EPI_ISL_2127719	Germany/un-RKI-I-143173/2021	2021-04-26	Europe	Germany	SYNLAB MVZ Heidelberg	Robert Koch Institute	?
EPI_ISL_2127720	Germany/un-RKI-I-143174/2021	2021-04-22	Europe	Germany	SYNLAB MVZ Heidelberg	Robert Koch Institute	?
EPI_ISL_2127721	Germany/un-RKI-I-143175/2021	2021-04-22	Europe	Germany	SYNLAB MVZ Heidelberg	Robert Koch Institute	?
EPI_ISL_2127722	Germany/un-RKI-I-143176/2021	2021-04-26	Europe	Germany	SYNLAB MVZ Heidelberg	Robert Koch Institute	?
EPI_ISL_2127723	Germany/un-RKI-I-143177/2021	2021-04-26	Europe	Germany	SYNLAB MVZ Heidelberg	Robert Koch Institute	?
EPI_ISL_2127725	Germany/un-RKI-I-143179/2021	2021-04-29	Europe	Germany	SYNLAB MVZ Heidelberg	Robert Koch Institute	?
EPI_ISL_2127740	Germany/un-RKI-I-143182/2021	2021-04-26	Europe	Germany	SYNLAB MVZ Heidelberg	Robert Koch Institute	?
EPI_ISL_2127742	Germany/un-RKI-I-143183/2021	2021-04-26	Europe	Germany	SYNLAB MVZ Heidelberg	Robert Koch Institute	?
EPI_ISL_2127747	Germany/un-RKI-I-143185/2021	2021-04-21	Europe	Germany	SYNLAB MVZ Heidelberg	Robert Koch Institute	?
EPI_ISL_2127749	Germany/un-RKI-I-143186/2021	2021-04-30	Europe	Germany	SYNLAB MVZ Heidelberg	Robert Koch Institute	?
EPI_ISL_2127754	Germany/un-RKI-I-143188/2021	2021-04-22	Europe	Germany	SYNLAB MVZ Heidelberg	Robert Koch Institute	?
EPI_ISL_2127756	Germany/un-RKI-I-143189/2021	2021-04-29	Europe	Germany	SYNLAB MVZ Heidelberg	Robert Koch Institute	?
EPI_ISL_2127760	Germany/un-RKI-I-143191/2021	2021-04-28	Europe	Germany	SYNLAB MVZ Heidelberg	Robert Koch Institute	?
EPI_ISL_2127766	Germany/un-RKI-I-143193/2021	2021-04-27	Europe	Germany	SYNLAB MVZ Heidelberg	Robert Koch Institute	?
EPI_ISL_2127769	Germany/un-RKI-I-143194/2021	2021-04-27	Europe	Germany	SYNLAB MVZ Heidelberg	Robert Koch Institute	?
EPI_ISL_2127771	Germany/un-RKI-I-143196/2021	2021-04-26	Europe	Germany	SYNLAB MVZ Heidelberg	Robert Koch Institute	?
EPI_ISL_2127781	Germany/un-RKI-I-143199/2021	2021-04-28	Europe	Germany	SYNLAB MVZ Heidelberg	Robert Koch Institute	?
EPI_ISL_2127783	Germany/un-RKI-I-143200/2021	2021-04-23	Europe	Germany	SYNLAB MVZ Heidelberg	Robert Koch Institute	?
EPI_ISL_2127786	Germany/un-RKI-I-143201/2021	2021-04-21	Europe	Germany	SYNLAB MVZ Heidelberg	Robert Koch Institute	?
EPI_ISL_2127788	Germany/un-RKI-I-143202/2021	2021-04-21	Europe	Germany	SYNLAB MVZ Heidelberg	Robert Koch Institute	?
EPI_ISL_2127790	Germany/un-RKI-I-143203/2021	2021-04-21	Europe	Germany	SYNLAB MVZ Heidelberg	Robert Koch Institute	?
EPI_ISL_2127793	Germany/un-RKI-I-143204/2021	2021-04-27	Europe	Germany	SYNLAB MVZ Heidelberg	Robert Koch Institute	?
EPI_ISL_2127796	Germany/un-RKI-I-143206/2021	2021-04-23	Europe	Germany	SYNLAB MVZ Heidelberg	Robert Koch Institute	?
EPI_ISL_2127799	Germany/un-RKI-I-143208/2021	2021-04-26	Europe	Germany	SYNLAB MVZ Heidelberg	Robert Koch Institute	?
EPI_ISL_2127801	Germany/un-RKI-I-143209/2021	2021-04-28	Europe	Germany	SYNLAB MVZ Heidelberg	Robert Koch Institute	?
EPI_ISL_2127803	Germany/un-RKI-I-143210/2021	2021-04-27	Europe	Germany	SYNLAB MVZ Heidelberg	Robert Koch Institute	?
EPI_ISL_2127806	Germany/un-RKI-I-143211/2021	2021-04-27	Europe	Germany	SYNLAB MVZ Heidelberg	Robert Koch Institute	?
EPI_ISL_2127810	Germany/un-RKI-I-143213/2021	2021-04-28	Europe	Germany	SYNLAB MVZ Heidelberg	Robert Koch Institute	?
EPI_ISL_2127813	Germany/un-RKI-I-143214/2021	2021-04-30	Europe	Germany	SYNLAB MVZ Heidelberg	Robert Koch Institute	?
EPI_ISL_2127817	Germany/un-RKI-I-143215/2021	2021-04-28	Europe	Germany	SYNLAB MVZ Heidelberg	Robert Koch Institute	?
EPI_ISL_2127819	Germany/un-RKI-I-143216/2021	2021-04-22	Europe	Germany	SYNLAB MVZ Heidelberg	Robert Koch Institute	?
EPI_ISL_2127821	Germany/un-RKI-I-143217/2021	2021-04-29	Europe	Germany	SYNLAB MVZ Heidelberg	Robert Koch Institute	?
EPI_ISL_2127824	Germany/un-RKI-I-143218/2021	2021-04-21	Europe	Germany	SYNLAB MVZ Heidelberg	Robert Koch Institute	?
EPI_ISL_2127826	Germany/un-RKI-I-143219/2021	2021-04-28	Europe	Germany	SYNLAB MVZ Heidelberg	Robert Koch Institute	?
EPI_ISL_2127828	Germany/un-RKI-I-143220/2021	2021-04-26	Europe	Germany	SYNLAB MVZ Heidelberg	Robert Koch Institute	?
EPI_ISL_2127830	Germany/un-RKI-I-143221/2021	2021-04-26	Europe	Germany	SYNLAB MVZ Heidelberg	Robert Koch Institute	?
EPI_ISL_2127832	Germany/un-RKI-I-143222/2021	2021-04-27	Europe	Germany	SYNLAB MVZ Heidelberg	Robert Koch Institute	?
EPI_ISL_2127838	Germany/un-RKI-I-143225/2021	2021-04-26	Europe	Germany	SYNLAB MVZ Heidelberg	Robert Koch Institute	?
EPI_ISL_2127840	Germany/un-RKI-I-143226/2021	2021-04-26	Europe	Germany	SYNLAB MVZ Heidelberg	Robert Koch Institute	?
EPI_ISL_2127843	Germany/un-RKI-I-143227/2021	2021-04-26	Europe	Germany	SYNLAB MVZ Heidelberg	Robert Koch Institute	?
EPI_ISL_2127844	Germany/un-RKI-I-143228/2021	2021-04-26	Europe	Germany	SYNLAB MVZ Heidelberg	Robert Koch Institute	?
EPI_ISL_2127846	Germany/un-RKI-I-143229/2021	2021-04-26	Europe	Germany	SYNLAB MVZ Heidelberg	Robert Koch Institute	?
EPI_ISL_2127850	Germany/un-RKI-I-143231/2021	2021-04-27	Europe	Germany	SYNLAB MVZ Heidelberg	Robert Koch Institute	?
EPI_ISL_2127855	Germany/un-RKI-I-143233/2021	2021-04-27	Europe	Germany	SYNLAB MVZ Heidelberg	Robert Koch Institute	?
EPI_ISL_2127856	Germany/un-RKI-I-143235/2021	2021-04-21	Europe	Germany	SYNLAB MVZ Heidelberg	Robert Koch Institute	?
EPI_ISL_2127857	Germany/un-RKI-I-143236/2021	2021-04-23	Europe	Germany	SYNLAB MVZ Heidelberg	Robert Koch Institute	?
EPI_ISL_2127859	Germany/un-RKI-I-143237/2021	2021-04-25	Europe	Germany	SYNLAB MVZ Heidelberg	Robert Koch Institute	?
EPI_ISL_2127862	Germany/un-RKI-I-143239/2021	2021-04-21	Europe	Germany	SYNLAB MVZ Heidelberg	Robert Koch Institute	?
EPI_ISL_2127864	Germany/un-RKI-I-143241/2021	2021-04-27	Europe	Germany	SYNLAB MVZ Heidelberg	Robert Koch Institute	?
EPI_ISL_2127866	Germany/un-RKI-I-143242/2021	2021-04-27	Europe	Germany	SYNLAB MVZ Heidelberg	Robert Koch Institute	?
EPI_ISL_2127868	Germany/un-RKI-I-143243/2021	2021-04-21	Europe	Germany	SYNLAB MVZ Heidelberg	Robert Koch Institute	?
EPI_ISL_2127870	Germany/un-RKI-I-143244/2021	2021-04-28	Europe	Germany	SYNLAB MVZ Heidelberg	Robert Koch Institute	?
EPI_ISL_2127872	Germany/un-RKI-I-143245/2021	2021-04-23	Europe	Germany	SYNLAB MVZ Heidelberg	Robert Koch Institute	?
EPI_ISL_2127875	Germany/un-RKI-I-143246/2021	2021-04-22	Europe	Germany	SYNLAB MVZ Heidelberg	Robert Koch Institute	?
EPI_ISL_2127877	Germany/un-RKI-I-143247/2021	2021-04-27	Europe	Germany	SYNLAB MVZ Heidelberg	Robert Koch Institute	?
EPI_ISL_2127879	Germany/un-RKI-I-143249/2021	2021-04-27	Europe	Germany	SYNLAB MVZ Heidelberg	Robert Koch Institute	?
EPI_ISL_2127881	Germany/un-RKI-I-143250/2021	2021-04-27	Europe	Germany	SYNLAB MVZ Heidelberg	Robert Koch Institute	?
EPI_ISL_2127884	Germany/un-RKI-I-143251/2021	2021-04-30	Europe	Germany	SYNLAB MVZ Heidelberg	Robert Koch Institute	?
EPI_ISL_2127886	Germany/un-RKI-I-143252/2021	2021-04-30	Europe	Germany	SYNLAB MVZ Heidelberg	Robert Koch Institute	?
EPI_ISL_2127891	Germany/un-RKI-I-143255/2021	2021-04-21	Europe	Germany	SYNLAB MVZ Heidelberg	Robert Koch Institute	?
EPI_ISL_2127896	Germany/un-RKI-I-143257/2021	2021-04-26	Europe	Germany	SYNLAB MVZ Heidelberg	Robert Koch Institute	?
EPI_ISL_2127898	Germany/un-RKI-I-143259/2021	2021-04-23	Europe	Germany	SYNLAB MVZ Heidelberg	Robert Koch Institute	?
EPI_ISL_2127900	Germany/un-RKI-I-143260/2021	2021-04-21	Europe	Germany	SYNLAB MVZ Heidelberg	Robert Koch Institute	?
EPI_ISL_2127902	Germany/un-RKI-I-143262/2021	2021-04-28	Europe	Germany	SYNLAB MVZ Heidelberg	Robert Koch Institute	?
EPI_ISL_2127905	Germany/un-RKI-I-143263/2021	2021-04-26	Europe	Germany	SYNLAB MVZ Heidelberg	Robert Koch Institute	?
EPI_ISL_2127907	Germany/un-RKI-I-143264/2021	2021-04-21	Europe	Germany	SYNLAB MVZ Heidelberg	Robert Koch Institute	?
EPI_ISL_2127913	Germany/un-RKI-I-143267/2021	2021-04-23	Europe	Germany	SYNLAB MVZ Heidelberg	Robert Koch Institute	?
EPI_ISL_2127917	Germany/un-RKI-I-143269/2021	2021-04-26	Europe	Germany	SYNLAB MVZ Heidelberg	Robert Koch Institute	?
EPI_ISL_2127919	Germany/un-RKI-I-143270/2021	2021-04-27	Europe	Germany	SYNLAB MVZ Heidelberg	Robert Koch Institute	?
EPI_ISL_2127921	Germany/un-RKI-I-143271/2021	2021-04-26	Europe	Germany	SYNLAB MVZ Heidelberg	Robert Koch Institute	?
EPI_ISL_2127925	Germany/un-RKI-I-143273/2021	2021-04-26	Europe	Germany	SYNLAB MVZ Heidelberg	Robert Koch Institute	?
EPI_ISL_2127937	Germany/un-RKI-I-143279/2021	2021-04-26	Europe	Germany	SYNLAB MVZ Heidelberg	Robert Koch Institute	?
EPI_ISL_2127941	Germany/un-RKI-I-143281/2021	2021-04-26	Europe	Germany	SYNLAB MVZ Heidelberg	Robert Koch Institute	?
EPI_ISL_2127943	Germany/un-RKI-I-143282/2021	2021-04-27	Europe	Germany	SYNLAB MVZ Heidelberg	Robert Koch Institute	?
EPI_ISL_2127946	Germany/un-RKI-I-143284/2021	2021-04-28	Europe	Germany	SYNLAB MVZ Heidelberg	Robert Koch Institute	?
EPI_ISL_2127947	Germany/un-RKI-I-143285/2021	2021-04-22	Europe	Germany	SYNLAB MVZ Heidelberg	Robert Koch Institute	?
EPI_ISL_2127953	Germany/un-RKI-I-143288/2021	2021-04-27	Europe	Germany	SYNLAB MVZ Heidelberg	Robert Koch Institute	?
EPI_ISL_2127955	Germany/un-RKI-I-143289/2021	2021-04-28	Europe	Germany	SYNLAB MVZ Heidelberg	Robert Koch Institute	?
EPI_ISL_2127957	Germany/un-RKI-I-143290/2021	2021-04-24	Europe	Germany	SYNLAB MVZ Heidelberg	Robert Koch Institute	?
EPI_ISL_2127961	Germany/un-RKI-I-143292/2021	2021-04-26	Europe	Germany	SYNLAB MVZ Heidelberg	Robert Koch Institute	?
EPI_ISL_2127965	Germany/un-RKI-I-143294/2021	2021-04-23	Europe	Germany	SYNLAB MVZ Heidelberg	Robert Koch Institute	?
EPI_ISL_2127968	Germany/un-RKI-I-143295/2021	2021-04-25	Europe	Germany	SYNLAB MVZ Heidelberg	Robert Koch Institute	?
EPI_ISL_2127973	Germany/un-RKI-I-143297/2021	2021-04-28	Europe	Germany	SYNLAB MVZ Heidelberg	Robert Koch Institute	?
EPI_ISL_2127976	Germany/un-RKI-I-143298/2021	2021-04-27	Europe	Germany	SYNLAB MVZ Heidelberg	Robert Koch Institute	?
EPI_ISL_2127978	Germany/un-RKI-I-143299/2021	2021-04-27	Europe	Germany	SYNLAB MVZ Heidelberg	Robert Koch Institute	?
EPI_ISL_2127980	Germany/un-RKI-I-143300/2021	2021-04-22	Europe	Germany	SYNLAB MVZ Heidelberg	Robert Koch Institute	?
EPI_ISL_2127982	Germany/un-RKI-I-143301/2021	2021-04-23	Europe	Germany	SYNLAB MVZ Heidelberg	Robert Koch Institute	?
EPI_ISL_2127984	Germany/un-RKI-I-143302/2021	2021-04-26	Europe	Germany	SYNLAB MVZ Heidelberg	Robert Koch Institute	?
EPI_ISL_2127993	Germany/un-RKI-I-143304/2021	2021-04-27	Europe	Germany	SYNLAB MVZ Heidelberg	Robert Koch Institute	?
EPI_ISL_2127996	Germany/un-RKI-I-143305/2021	2021-04-21	Europe	Germany	SYNLAB MVZ Heidelberg	Robert Koch Institute	?
EPI_ISL_2128002	Germany/un-RKI-I-143308/2021	2021-04-26	Europe	Germany	SYNLAB MVZ Heidelberg	Robert Koch Institute	?
EPI_ISL_2128004	Germany/un-RKI-I-143309/2021	2021-04-27	Europe	Germany	SYNLAB MVZ Heidelberg	Robert Koch Institute	?
EPI_ISL_2128006	Germany/un-RKI-I-143310/2021	2021-04-23	Europe	Germany	SYNLAB MVZ Heidelberg	Robert Koch Institute	?
EPI_ISL_2128008	Germany/un-RKI-I-143311/2021	2021-04-22	Europe	Germany	SYNLAB MVZ Heidelberg	Robert Koch Institute	?
EPI_ISL_2128012	Germany/un-RKI-I-143313/2021	2021-04-24	Europe	Germany	SYNLAB MVZ Heidelberg	Robert Koch Institute	?
EPI_ISL_2128014	Germany/un-RKI-I-143314/2021	2021-04-26	Europe	Germany	SYNLAB MVZ Heidelberg	Robert Koch Institute	?
EPI_ISL_2128021	Germany/un-RKI-I-143317/2021	2021-04-28	Europe	Germany	SYNLAB MVZ Heidelberg	Robert Koch Institute	?
EPI_ISL_2128022	Germany/un-RKI-I-143318/2021	2021-04-21	Europe	Germany	SYNLAB MVZ Heidelberg	Robert Koch Institute	?
EPI_ISL_2128024	Germany/un-RKI-I-143319/2021	2021-04-23	Europe	Germany	SYNLAB MVZ Heidelberg	Robert Koch Institute	?
EPI_ISL_2128026	Germany/un-RKI-I-143320/2021	2021-04-27	Europe	Germany	SYNLAB MVZ Heidelberg	Robert Koch Institute	?
EPI_ISL_2128030	Germany/un-RKI-I-143322/2021	2021-04-23	Europe	Germany	SYNLAB MVZ Heidelberg	Robert Koch Institute	?
EPI_ISL_2128033	Germany/un-RKI-I-143323/2021	2021-04-23	Europe	Germany	SYNLAB MVZ Heidelberg	Robert Koch Institute	?
EPI_ISL_2128036	Germany/un-RKI-I-143325/2021	2021-04-26	Europe	Germany	SYNLAB MVZ Heidelberg	Robert Koch Institute	?
EPI_ISL_2128041	Germany/un-RKI-I-143327/2021	2021-04-23	Europe	Germany	SYNLAB MVZ Heidelberg	Robert Koch Institute	?
EPI_ISL_2128043	Germany/un-RKI-I-143328/2021	2021-04-27	Europe	Germany	SYNLAB MVZ Heidelberg	Robert Koch Institute	?
EPI_ISL_2128045	Germany/un-RKI-I-143329/2021	2021-04-26	Europe	Germany	SYNLAB MVZ Heidelberg	Robert Koch Institute	?
EPI_ISL_2128048	Germany/un-RKI-I-143330/2021	2021-04-26	Europe	Germany	SYNLAB MVZ Heidelberg	Robert Koch Institute	?
EPI_ISL_2128050	Germany/un-RKI-I-143331/2021	2021-04-26	Europe	Germany	SYNLAB MVZ Heidelberg	Robert Koch Institute	?
EPI_ISL_2128052	Germany/un-RKI-I-143332/2021	2021-04-29	Europe	Germany	SYNLAB MVZ Heidelberg	Robert Koch Institute	?
EPI_ISL_2128054	Germany/un-RKI-I-143333/2021	2021-04-26	Europe	Germany	SYNLAB MVZ Heidelberg	Robert Koch Institute	?
EPI_ISL_2128057	Germany/un-RKI-I-143334/2021	2021-04-26	Europe	Germany	SYNLAB MVZ Heidelberg	Robert Koch Institute	?
EPI_ISL_2128059	Germany/un-RKI-I-143335/2021	2021-04-28	Europe	Germany	SYNLAB MVZ Heidelberg	Robert Koch Institute	?
EPI_ISL_2128061	Germany/un-RKI-I-143336/2021	2021-04-26	Europe	Germany	SYNLAB MVZ Heidelberg	Robert Koch Institute	?
EPI_ISL_2128063	Germany/un-RKI-I-143337/2021	2021-04-27	Europe	Germany	SYNLAB MVZ Heidelberg	Robert Koch Institute	?
EPI_ISL_2128066	Germany/un-RKI-I-143338/2021	2021-04-26	Europe	Germany	SYNLAB MVZ Heidelberg	Robert Koch Institute	?
EPI_ISL_2128068	Germany/un-RKI-I-143339/2021	2021-04-26	Europe	Germany	SYNLAB MVZ Heidelberg	Robert Koch Institute	?
EPI_ISL_2128072	Germany/un-RKI-I-143341/2021	2021-04-21	Europe	Germany	SYNLAB MVZ Heidelberg	Robert Koch Institute	?
EPI_ISL_2128074	Germany/un-RKI-I-143342/2021	2021-04-13	Europe	Germany	SYNLAB MVZ Heidelberg	Robert Koch Institute	?
EPI_ISL_2128076	Germany/un-RKI-I-143344/2021	2021-04-26	Europe	Germany	SYNLAB MVZ Heidelberg	Robert Koch Institute	?
EPI_ISL_2128078	Germany/un-RKI-I-143345/2021	2021-04-23	Europe	Germany	SYNLAB MVZ Heidelberg	Robert Koch Institute	?
EPI_ISL_2128081	Germany/un-RKI-I-143346/2021	2021-04-27	Europe	Germany	SYNLAB MVZ Heidelberg	Robert Koch Institute	?
EPI_ISL_2128083	Germany/un-RKI-I-143347/2021	2021-04-22	Europe	Germany	SYNLAB MVZ Heidelberg	Robert Koch Institute	?
EPI_ISL_2128085	Germany/un-RKI-I-143348/2021	2021-04-28	Europe	Germany	SYNLAB MVZ Heidelberg	Robert Koch Institute	?
EPI_ISL_2128088	Germany/un-RKI-I-143349/2021	2021-04-28	Europe	Germany	SYNLAB MVZ Heidelberg	Robert Koch Institute	?
EPI_ISL_2128092	Germany/un-RKI-I-143351/2021	2021-04-26	Europe	Germany	SYNLAB MVZ Heidelberg	Robert Koch Institute	?
EPI_ISL_2128096	Germany/un-RKI-I-143352/2021	2021-04-27	Europe	Germany	SYNLAB MVZ Heidelberg	Robert Koch Institute	?
EPI_ISL_2128098	Germany/un-RKI-I-143353/2021	2021-04-23	Europe	Germany	SYNLAB MVZ Heidelberg	Robert Koch Institute	?
EPI_ISL_2128100	Germany/un-RKI-I-143354/2021	2021-04-21	Europe	Germany	SYNLAB MVZ Heidelberg	Robert Koch Institute	?
EPI_ISL_2128107	Germany/un-RKI-I-143357/2021	2021-04-27	Europe	Germany	SYNLAB MVZ Heidelberg	Robert Koch Institute	?
EPI_ISL_2128109	Germany/un-RKI-I-143358/2021	2021-04-27	Europe	Germany	SYNLAB MVZ Heidelberg	Robert Koch Institute	?
EPI_ISL_2128111	Germany/un-RKI-I-143359/2021	2021-04-28	Europe	Germany	SYNLAB MVZ Heidelberg	Robert Koch Institute	?
EPI_ISL_2128114	Germany/un-RKI-I-143360/2021	2021-04-23	Europe	Germany	SYNLAB MVZ Heidelberg	Robert Koch Institute	?
EPI_ISL_2128116	Germany/un-RKI-I-143361/2021	2021-04-26	Europe	Germany	SYNLAB MVZ Heidelberg	Robert Koch Institute	?
EPI_ISL_2128118	Germany/un-RKI-I-143362/2021	2021-04-28	Europe	Germany	SYNLAB MVZ Heidelberg	Robert Koch Institute	?
EPI_ISL_2128120	Germany/un-RKI-I-143363/2021	2021-04-26	Europe	Germany	SYNLAB MVZ Heidelberg	Robert Koch Institute	?
EPI_ISL_2128125	Germany/un-RKI-I-143365/2021	2021-04-26	Europe	Germany	SYNLAB MVZ Heidelberg	Robert Koch Institute	?
EPI_ISL_2128129	Germany/un-RKI-I-143367/2021	2021-04-26	Europe	Germany	SYNLAB MVZ Heidelberg	Robert Koch Institute	?
EPI_ISL_2128133	Germany/un-RKI-I-143368/2021	2021-04-23	Europe	Germany	SYNLAB MVZ Heidelberg	Robert Koch Institute	?
EPI_ISL_2128135	Germany/un-RKI-I-143369/2021	2021-04-27	Europe	Germany	SYNLAB MVZ Heidelberg	Robert Koch Institute	?
EPI_ISL_2128138	Germany/un-RKI-I-143371/2021	2021-04-28	Europe	Germany	SYNLAB MVZ Heidelberg	Robert Koch Institute	?
EPI_ISL_2128142	Germany/un-RKI-I-143373/2021	2021-04-28	Europe	Germany	SYNLAB MVZ Heidelberg	Robert Koch Institute	?
EPI_ISL_2128144	Germany/un-RKI-I-143374/2021	2021-04-28	Europe	Germany	SYNLAB MVZ Heidelberg	Robert Koch Institute	?
EPI_ISL_2128146	Germany/un-RKI-I-143375/2021	2021-04-27	Europe	Germany	SYNLAB MVZ Heidelberg	Robert Koch Institute	?
EPI_ISL_2128148	Germany/un-RKI-I-143376/2021	2021-04-27	Europe	Germany	SYNLAB MVZ Heidelberg	Robert Koch Institute	?
EPI_ISL_2128154	Germany/un-RKI-I-143378/2021	2021-04-21	Europe	Germany	SYNLAB MVZ Heidelberg	Robert Koch Institute	?
EPI_ISL_2128156	Germany/un-RKI-I-143379/2021	2021-04-28	Europe	Germany	SYNLAB MVZ Heidelberg	Robert Koch Institute	?
EPI_ISL_2128159	Germany/un-RKI-I-143380/2021	2021-04-29	Europe	Germany	SYNLAB MVZ Heidelberg	Robert Koch Institute	?
EPI_ISL_2128163	Germany/un-RKI-I-143382/2021	2021-04-28	Europe	Germany	SYNLAB MVZ Heidelberg	Robert Koch Institute	?
EPI_ISL_2128166	Germany/un-RKI-I-143383/2021	2021-04-21	Europe	Germany	SYNLAB MVZ Heidelberg	Robert Koch Institute	?
EPI_ISL_2128168	Germany/un-RKI-I-143384/2021	2021-04-26	Europe	Germany	SYNLAB MVZ Heidelberg	Robert Koch Institute	?
EPI_ISL_2128170	Germany/un-RKI-I-143385/2021	2021-04-21	Europe	Germany	SYNLAB MVZ Heidelberg	Robert Koch Institute	?
EPI_ISL_2128172	Germany/un-RKI-I-143386/2021	2021-04-27	Europe	Germany	SYNLAB MVZ Heidelberg	Robert Koch Institute	?
EPI_ISL_2128175	Germany/un-RKI-I-143387/2021	2021-04-26	Europe	Germany	SYNLAB MVZ Heidelberg	Robert Koch Institute	?
EPI_ISL_2128179	Germany/un-RKI-I-143389/2021	2021-04-21	Europe	Germany	SYNLAB MVZ Heidelberg	Robert Koch Institute	?
EPI_ISL_2128181	Germany/un-RKI-I-143390/2021	2021-04-21	Europe	Germany	SYNLAB MVZ Heidelberg	Robert Koch Institute	?
EPI_ISL_2128183	Germany/un-RKI-I-143391/2021	2021-04-26	Europe	Germany	SYNLAB MVZ Heidelberg	Robert Koch Institute	?
EPI_ISL_2128187	Germany/un-RKI-I-143393/2021	2021-04-21	Europe	Germany	SYNLAB MVZ Heidelberg	Robert Koch Institute	?
EPI_ISL_2128191	Germany/un-RKI-I-143395/2021	2021-04-26	Europe	Germany	SYNLAB MVZ Heidelberg	Robert Koch Institute	?
EPI_ISL_2128193	Germany/un-RKI-I-143396/2021	2021-04-27	Europe	Germany	SYNLAB MVZ Heidelberg	Robert Koch Institute	?
EPI_ISL_2128195	Germany/un-RKI-I-143397/2021	2021-04-26	Europe	Germany	SYNLAB MVZ Heidelberg	Robert Koch Institute	?
EPI_ISL_2128197	Germany/un-RKI-I-143398/2021	2021-04-22	Europe	Germany	SYNLAB MVZ Heidelberg	Robert Koch Institute	?
EPI_ISL_2128202	Germany/un-RKI-I-143400/2021	2021-04-26	Europe	Germany	SYNLAB MVZ Heidelberg	Robert Koch Institute	?
EPI_ISL_2128204	Germany/un-RKI-I-143401/2021	2021-04-30	Europe	Germany	SYNLAB MVZ Heidelberg	Robert Koch Institute	?
EPI_ISL_2128206	Germany/un-RKI-I-143402/2021	2021-04-22	Europe	Germany	SYNLAB MVZ Heidelberg	Robert Koch Institute	?
EPI_ISL_2128209	Germany/un-RKI-I-143403/2021	2021-04-23	Europe	Germany	SYNLAB MVZ Heidelberg	Robert Koch Institute	?
EPI_ISL_2128211	Germany/un-RKI-I-143404/2021	2021-04-22	Europe	Germany	SYNLAB MVZ Heidelberg	Robert Koch Institute	?
EPI_ISL_2128213	Germany/un-RKI-I-143406/2021	2021-04-26	Europe	Germany	SYNLAB MVZ Heidelberg	Robert Koch Institute	?
EPI_ISL_2128215	Germany/un-RKI-I-143407/2021	2021-04-29	Europe	Germany	SYNLAB MVZ Heidelberg	Robert Koch Institute	?
EPI_ISL_2128217	Germany/un-RKI-I-143408/2021	2021-04-21	Europe	Germany	SYNLAB MVZ Heidelberg	Robert Koch Institute	?
EPI_ISL_2128220	Germany/un-RKI-I-143409/2021	2021-04-27	Europe	Germany	SYNLAB MVZ Heidelberg	Robert Koch Institute	?
EPI_ISL_2128223	Germany/un-RKI-I-143411/2021	2021-04-28	Europe	Germany	SYNLAB MVZ Heidelberg	Robert Koch Institute	?
EPI_ISL_2128228	Germany/un-RKI-I-143413/2021	2021-04-21	Europe	Germany	SYNLAB MVZ Heidelberg	Robert Koch Institute	?
EPI_ISL_2128232	Germany/un-RKI-I-143415/2021	2021-04-23	Europe	Germany	SYNLAB MVZ Heidelberg	Robert Koch Institute	?
EPI_ISL_2128239	Germany/un-RKI-I-143418/2021	2021-04-27	Europe	Germany	SYNLAB MVZ Heidelberg	Robert Koch Institute	?
EPI_ISL_2128241	Germany/un-RKI-I-143419/2021	2021-04-26	Europe	Germany	SYNLAB MVZ Heidelberg	Robert Koch Institute	?
EPI_ISL_2128243	Germany/un-RKI-I-143420/2021	2021-04-21	Europe	Germany	SYNLAB MVZ Heidelberg	Robert Koch Institute	?
EPI_ISL_2128247	Germany/un-RKI-I-143422/2021	2021-04-28	Europe	Germany	SYNLAB MVZ Heidelberg	Robert Koch Institute	?
EPI_ISL_2128252	Germany/un-RKI-I-143424/2021	2021-04-21	Europe	Germany	SYNLAB MVZ Heidelberg	Robert Koch Institute	?
EPI_ISL_2128254	Germany/un-RKI-I-143425/2021	2021-04-28	Europe	Germany	SYNLAB MVZ Heidelberg	Robert Koch Institute	?
EPI_ISL_2128258	Germany/un-RKI-I-143427/2021	2021-04-23	Europe	Germany	SYNLAB MVZ Heidelberg	Robert Koch Institute	?
EPI_ISL_2128260	Germany/un-RKI-I-143428/2021	2021-04-26	Europe	Germany	SYNLAB MVZ Heidelberg	Robert Koch Institute	?
EPI_ISL_2128262	Germany/un-RKI-I-143429/2021	2021-04-21	Europe	Germany	SYNLAB MVZ Heidelberg	Robert Koch Institute	?
EPI_ISL_2128269	Germany/un-RKI-I-143432/2021	2021-04-27	Europe	Germany	SYNLAB MVZ Heidelberg	Robert Koch Institute	?
EPI_ISL_2128271	Germany/un-RKI-I-143433/2021	2021-04-20	Europe	Germany	SYNLAB MVZ Heidelberg	Robert Koch Institute	?
EPI_ISL_2128273	Germany/un-RKI-I-143434/2021	2021-04-30	Europe	Germany	SYNLAB MVZ Heidelberg	Robert Koch Institute	?
EPI_ISL_2128278	Germany/un-RKI-I-143436/2021	2021-04-30	Europe	Germany	SYNLAB MVZ Heidelberg	Robert Koch Institute	?
EPI_ISL_2128283	Germany/un-RKI-I-143438/2021	2021-04-23	Europe	Germany	SYNLAB MVZ Heidelberg	Robert Koch Institute	?
EPI_ISL_2128290	Germany/un-RKI-I-143442/2021	2021-04-26	Europe	Germany	SYNLAB MVZ Heidelberg	Robert Koch Institute	?
EPI_ISL_2128292	Germany/un-RKI-I-143443/2021	2021-04-26	Europe	Germany	SYNLAB MVZ Heidelberg	Robert Koch Institute	?
EPI_ISL_2128293	Germany/un-RKI-I-143444/2021	2021-04-26	Europe	Germany	SYNLAB MVZ Heidelberg	Robert Koch Institute	?
EPI_ISL_2128296	Germany/un-RKI-I-143446/2021	2021-04-23	Europe	Germany	SYNLAB MVZ Heidelberg	Robert Koch Institute	?
EPI_ISL_2128299	Germany/un-RKI-I-143447/2021	2021-04-28	Europe	Germany	SYNLAB MVZ Heidelberg	Robert Koch Institute	?
EPI_ISL_2128303	Germany/un-RKI-I-143449/2021	2021-04-22	Europe	Germany	SYNLAB MVZ Heidelberg	Robert Koch Institute	?
EPI_ISL_2128309	Germany/un-RKI-I-143451/2021	2021-04-23	Europe	Germany	SYNLAB MVZ Heidelberg	Robert Koch Institute	?
EPI_ISL_2128313	Germany/un-RKI-I-143453/2021	2021-04-21	Europe	Germany	SYNLAB MVZ Heidelberg	Robert Koch Institute	?
EPI_ISL_2128315	Germany/un-RKI-I-143454/2021	2021-04-27	Europe	Germany	SYNLAB MVZ Heidelberg	Robert Koch Institute	?
EPI_ISL_2128318	Germany/un-RKI-I-143455/2021	2021-04-24	Europe	Germany	SYNLAB MVZ Heidelberg	Robert Koch Institute	?
EPI_ISL_2128322	Germany/un-RKI-I-143457/2021	2021-04-22	Europe	Germany	SYNLAB MVZ Heidelberg	Robert Koch Institute	?
EPI_ISL_2128326	Germany/un-RKI-I-143460/2021	2021-04-21	Europe	Germany	SYNLAB MVZ Heidelberg	Robert Koch Institute	?
EPI_ISL_2128329	Germany/un-RKI-I-143461/2021	2021-04-28	Europe	Germany	SYNLAB MVZ Heidelberg	Robert Koch Institute	?
EPI_ISL_2128333	Germany/un-RKI-I-143463/2021	2021-04-26	Europe	Germany	SYNLAB MVZ Heidelberg	Robert Koch Institute	?
EPI_ISL_2128338	Germany/un-RKI-I-143467/2021	2021-04-30	Europe	Germany	SYNLAB MVZ Heidelberg	Robert Koch Institute	?
EPI_ISL_2128340	Germany/un-RKI-I-143469/2021	2021-04-21	Europe	Germany	SYNLAB MVZ Heidelberg	Robert Koch Institute	?
EPI_ISL_2128344	Germany/un-RKI-I-143471/2021	2021-04-21	Europe	Germany	SYNLAB MVZ Heidelberg	Robert Koch Institute	?
EPI_ISL_2128348	Germany/un-RKI-I-143473/2021	2021-04-26	Europe	Germany	SYNLAB MVZ Heidelberg	Robert Koch Institute	?
EPI_ISL_2128353	Germany/un-RKI-I-143475/2021	2021-04-26	Europe	Germany	SYNLAB MVZ Heidelberg	Robert Koch Institute	?
EPI_ISL_2128355	Germany/un-RKI-I-143476/2021	2021-04-23	Europe	Germany	SYNLAB MVZ Heidelberg	Robert Koch Institute	?
EPI_ISL_2128357	Germany/un-RKI-I-143477/2021	2021-04-28	Europe	Germany	SYNLAB MVZ Heidelberg	Robert Koch Institute	?
EPI_ISL_2128359	Germany/un-RKI-I-143478/2021	2021-04-26	Europe	Germany	SYNLAB MVZ Heidelberg	Robert Koch Institute	?
EPI_ISL_2128361	Germany/un-RKI-I-143479/2021	2021-04-30	Europe	Germany	SYNLAB MVZ Heidelberg	Robert Koch Institute	?
EPI_ISL_2128363	Germany/un-RKI-I-143480/2021	2021-04-28	Europe	Germany	SYNLAB MVZ Heidelberg	Robert Koch Institute	?
EPI_ISL_2128365	Germany/un-RKI-I-143481/2021	2021-04-26	Europe	Germany	SYNLAB MVZ Heidelberg	Robert Koch Institute	?
EPI_ISL_2128367	Germany/un-RKI-I-143482/2021	2021-04-23	Europe	Germany	SYNLAB MVZ Heidelberg	Robert Koch Institute	?
EPI_ISL_2128369	Germany/un-RKI-I-143483/2021	2021-04-27	Europe	Germany	SYNLAB MVZ Heidelberg	Robert Koch Institute	?
EPI_ISL_2128373	Germany/un-RKI-I-143485/2021	2021-04-27	Europe	Germany	SYNLAB MVZ Heidelberg	Robert Koch Institute	?
EPI_ISL_2128374	Germany/un-RKI-I-143487/2021	2021-04-30	Europe	Germany	SYNLAB MVZ Heidelberg	Robert Koch Institute	?
EPI_ISL_2128375	Germany/un-RKI-I-143489/2021	2021-04-26	Europe	Germany	SYNLAB MVZ Heidelberg	Robert Koch Institute	?
EPI_ISL_2128376	Germany/un-RKI-I-143490/2021	2021-05-03	Europe	Germany	SYNLAB Jena Oncoscreen	Robert Koch Institute	?
EPI_ISL_2128377	Germany/un-RKI-I-143491/2021	2021-05-01	Europe	Germany	SYNLAB MVZ Leinfelden-Echterdingen	Robert Koch Institute	?
EPI_ISL_2128380	Germany/un-RKI-I-143495/2021	2021-05-01	Europe	Germany	SYNLAB MVZ Leinfelden-Echterdingen	Robert Koch Institute	?
EPI_ISL_2128381	Germany/un-RKI-I-143496/2021	2021-05-03	Europe	Germany	SYNLAB Jena Oncoscreen	Robert Koch Institute	?
EPI_ISL_2128383	Germany/un-RKI-I-143498/2021	2021-05-03	Europe	Germany	SYNLAB Jena Oncoscreen	Robert Koch Institute	?
EPI_ISL_2128385	Germany/un-RKI-I-143500/2021	2021-05-01	Europe	Germany	SYNLAB MVZ Leinfelden-Echterdingen	Robert Koch Institute	?
EPI_ISL_2128387	Germany/un-RKI-I-143504/2021	2021-05-02	Europe	Germany	SYNLAB Jena Oncoscreen	Robert Koch Institute	?
EPI_ISL_2128388	Germany/un-RKI-I-143505/2021	2021-05-01	Europe	Germany	SYNLAB MVZ Leinfelden-Echterdingen	Robert Koch Institute	?
EPI_ISL_2128389	Germany/un-RKI-I-143507/2021	2021-05-01	Europe	Germany	SYNLAB MVZ Leinfelden-Echterdingen	Robert Koch Institute	?
EPI_ISL_2128637	Germany/un-RKI-I-144295/2021	2021-04-07	Europe	Germany	SYNLAB MVZ Heidelberg	Robert Koch Institute	?
EPI_ISL_2128639	Germany/un-RKI-I-144297/2021	2021-05-03	Europe	Germany	SYNLAB MVZ Heidelberg	Robert Koch Institute	?
EPI_ISL_2128640	Germany/un-RKI-I-144298/2021	2021-04-24	Europe	Germany	SYNLAB MVZ Heidelberg	Robert Koch Institute	?
EPI_ISL_2128642	Germany/un-RKI-I-144300/2021	2021-04-24	Europe	Germany	SYNLAB MVZ Heidelberg	Robert Koch Institute	?
EPI_ISL_2128643	Germany/un-RKI-I-144301/2021	2021-04-28	Europe	Germany	SYNLAB MVZ Heidelberg	Robert Koch Institute	?
EPI_ISL_2128645	Germany/un-RKI-I-144303/2021	2021-04-23	Europe	Germany	SYNLAB MVZ Heidelberg	Robert Koch Institute	?
EPI_ISL_2128646	Germany/un-RKI-I-144304/2021	2021-04-29	Europe	Germany	SYNLAB MVZ Heidelberg	Robert Koch Institute	?
EPI_ISL_2128648	Germany/un-RKI-I-144306/2021	2021-04-28	Europe	Germany	SYNLAB MVZ Heidelberg	Robert Koch Institute	?
EPI_ISL_2128649	Germany/un-RKI-I-144307/2021	2021-04-23	Europe	Germany	SYNLAB MVZ Heidelberg	Robert Koch Institute	?
EPI_ISL_2128650	Germany/un-RKI-I-144308/2021	2021-05-02	Europe	Germany	SYNLAB MVZ Heidelberg	Robert Koch Institute	?
EPI_ISL_2128651	Germany/un-RKI-I-144309/2021	2021-04-29	Europe	Germany	SYNLAB MVZ Heidelberg	Robert Koch Institute	?
EPI_ISL_2128653	Germany/un-RKI-I-144311/2021	2021-04-29	Europe	Germany	SYNLAB MVZ Heidelberg	Robert Koch Institute	?
EPI_ISL_2128654	Germany/un-RKI-I-144312/2021	2021-04-22	Europe	Germany	SYNLAB MVZ Heidelberg	Robert Koch Institute	?
EPI_ISL_2128655	Germany/un-RKI-I-144313/2021	2021-04-28	Europe	Germany	SYNLAB MVZ Heidelberg	Robert Koch Institute	?
EPI_ISL_2128656	Germany/un-RKI-I-144314/2021	2021-05-03	Europe	Germany	SYNLAB MVZ Heidelberg	Robert Koch Institute	?
EPI_ISL_2128658	Germany/un-RKI-I-144316/2021	2021-05-03	Europe	Germany	SYNLAB MVZ Heidelberg	Robert Koch Institute	?
EPI_ISL_2128659	Germany/un-RKI-I-144317/2021	2021-05-03	Europe	Germany	SYNLAB MVZ Heidelberg	Robert Koch Institute	?
EPI_ISL_2128660	Germany/un-RKI-I-144318/2021	2021-04-09	Europe	Germany	SYNLAB MVZ Heidelberg	Robert Koch Institute	?
EPI_ISL_2128661	Germany/un-RKI-I-144319/2021	2021-05-01	Europe	Germany	SYNLAB MVZ Heidelberg	Robert Koch Institute	?
EPI_ISL_2128665	Germany/un-RKI-I-144327/2021	2021-05-02	Europe	Germany	SYNLAB MVZ Heidelberg	Robert Koch Institute	?
EPI_ISL_2128667	Germany/un-RKI-I-144329/2021	2021-04-29	Europe	Germany	SYNLAB MVZ Heidelberg	Robert Koch Institute	?
EPI_ISL_2128668	Germany/un-RKI-I-144330/2021	2021-04-23	Europe	Germany	SYNLAB MVZ Heidelberg	Robert Koch Institute	?
EPI_ISL_2128669	Germany/un-RKI-I-144331/2021	2021-04-25	Europe	Germany	SYNLAB MVZ Heidelberg	Robert Koch Institute	?
EPI_ISL_2128670	Germany/un-RKI-I-144332/2021	2021-04-29	Europe	Germany	SYNLAB MVZ Heidelberg	Robert Koch Institute	?
EPI_ISL_2128671	Germany/un-RKI-I-144333/2021	2021-04-29	Europe	Germany	SYNLAB MVZ Heidelberg	Robert Koch Institute	?
EPI_ISL_2128673	Germany/un-RKI-I-144335/2021	2021-05-03	Europe	Germany	SYNLAB MVZ Heidelberg	Robert Koch Institute	?
EPI_ISL_2128674	Germany/un-RKI-I-144336/2021	2021-04-24	Europe	Germany	SYNLAB MVZ Heidelberg	Robert Koch Institute	?
EPI_ISL_2128676	Germany/un-RKI-I-144338/2021	2021-04-02	Europe	Germany	SYNLAB MVZ Heidelberg	Robert Koch Institute	?
EPI_ISL_2128677	Germany/un-RKI-I-144339/2021	2021-03-29	Europe	Germany	SYNLAB MVZ Ettlingen	Robert Koch Institute	?
EPI_ISL_2128678	Germany/un-RKI-I-144340/2021	2021-05-01	Europe	Germany	SYNLAB MVZ Heidelberg	Robert Koch Institute	?
EPI_ISL_2128680	Germany/un-RKI-I-144342/2021	2021-04-28	Europe	Germany	SYNLAB MVZ Heidelberg	Robert Koch Institute	?
EPI_ISL_2128681	Germany/un-RKI-I-144343/2021	2021-04-24	Europe	Germany	SYNLAB MVZ Heidelberg	Robert Koch Institute	?
EPI_ISL_2128682	Germany/un-RKI-I-144344/2021	2021-04-24	Europe	Germany	SYNLAB MVZ Heidelberg	Robert Koch Institute	?
EPI_ISL_2128683	Germany/un-RKI-I-144345/2021	2021-05-01	Europe	Germany	SYNLAB MVZ Heidelberg	Robert Koch Institute	?
EPI_ISL_2128687	Germany/un-RKI-I-144349/2021	2021-04-29	Europe	Germany	SYNLAB MVZ Heidelberg	Robert Koch Institute	?
EPI_ISL_2128689	Germany/un-RKI-I-144351/2021	2021-04-24	Europe	Germany	SYNLAB MVZ Heidelberg	Robert Koch Institute	?
EPI_ISL_2128690	Germany/un-RKI-I-144352/2021	2021-03-30	Europe	Germany	SYNLAB MVZ Heidelberg	Robert Koch Institute	?
EPI_ISL_2128691	Germany/un-RKI-I-144353/2021	2021-04-12	Europe	Germany	SYNLAB MVZ Heidelberg	Robert Koch Institute	?
EPI_ISL_2128692	Germany/un-RKI-I-144354/2021	2021-04-24	Europe	Germany	SYNLAB MVZ Heidelberg	Robert Koch Institute	?
EPI_ISL_2128693	Germany/un-RKI-I-144356/2021	2021-05-03	Europe	Germany	SYNLAB MVZ Heidelberg	Robert Koch Institute	?
EPI_ISL_2128695	Germany/un-RKI-I-144358/2021	2021-05-03	Europe	Germany	SYNLAB MVZ Heidelberg	Robert Koch Institute	?
EPI_ISL_2128696	Germany/un-RKI-I-144359/2021	2021-03-29	Europe	Germany	SYNLAB MVZ Ettlingen	Robert Koch Institute	?
EPI_ISL_2128697	Germany/un-RKI-I-144360/2021	2021-04-24	Europe	Germany	SYNLAB MVZ Heidelberg	Robert Koch Institute	?
EPI_ISL_2128698	Germany/un-RKI-I-144361/2021	2021-04-12	Europe	Germany	SYNLAB MVZ Heidelberg	Robert Koch Institute	?
EPI_ISL_2128700	Germany/un-RKI-I-144363/2021	2021-04-10	Europe	Germany	SYNLAB MVZ Heidelberg	Robert Koch Institute	?
EPI_ISL_2128701	Germany/un-RKI-I-144364/2021	2021-04-22	Europe	Germany	SYNLAB MVZ Heidelberg	Robert Koch Institute	?
EPI_ISL_2128707	Germany/un-RKI-I-144370/2021	2021-05-03	Europe	Germany	SYNLAB MVZ Heidelberg	Robert Koch Institute	?
EPI_ISL_2128708	Germany/un-RKI-I-144371/2021	2021-04-11	Europe	Germany	SYNLAB MVZ Heidelberg	Robert Koch Institute	?
EPI_ISL_2128709	Germany/un-RKI-I-144372/2021	2021-04-24	Europe	Germany	SYNLAB MVZ Heidelberg	Robert Koch Institute	?
EPI_ISL_2128710	Germany/un-RKI-I-144373/2021	2021-05-01	Europe	Germany	SYNLAB MVZ Heidelberg	Robert Koch Institute	?
EPI_ISL_2128711	Germany/un-RKI-I-144374/2021	2021-05-03	Europe	Germany	SYNLAB MVZ Heidelberg	Robert Koch Institute	?
EPI_ISL_2128712	Germany/un-RKI-I-144375/2021	2021-04-28	Europe	Germany	SYNLAB MVZ Heidelberg	Robert Koch Institute	?
EPI_ISL_2128713	Germany/un-RKI-I-144376/2021	2021-04-12	Europe	Germany	SYNLAB MVZ Heidelberg	Robert Koch Institute	?
EPI_ISL_2128714	Germany/un-RKI-I-144377/2021	2021-04-28	Europe	Germany	SYNLAB MVZ Heidelberg	Robert Koch Institute	?
EPI_ISL_2128715	Germany/un-RKI-I-144378/2021	2021-04-24	Europe	Germany	SYNLAB MVZ Heidelberg	Robert Koch Institute	?
EPI_ISL_2128716	Germany/un-RKI-I-144379/2021	2021-05-03	Europe	Germany	SYNLAB MVZ Heidelberg	Robert Koch Institute	?
EPI_ISL_2128717	Germany/un-RKI-I-144380/2021	2021-03-30	Europe	Germany	SYNLAB MVZ Ettlingen	Robert Koch Institute	?
EPI_ISL_2128719	Germany/un-RKI-I-144382/2021	2021-05-03	Europe	Germany	SYNLAB MVZ Heidelberg	Robert Koch Institute	?
EPI_ISL_2128721	Germany/un-RKI-I-144384/2021	2021-04-22	Europe	Germany	SYNLAB MVZ Heidelberg	Robert Koch Institute	?
EPI_ISL_2128722	Germany/un-RKI-I-144385/2021	2021-04-28	Europe	Germany	SYNLAB MVZ Heidelberg	Robert Koch Institute	?
EPI_ISL_2128724	Germany/un-RKI-I-144387/2021	2021-04-25	Europe	Germany	SYNLAB MVZ Heidelberg	Robert Koch Institute	?
EPI_ISL_2128725	Germany/un-RKI-I-144388/2021	2021-04-10	Europe	Germany	SYNLAB MVZ Heidelberg	Robert Koch Institute	?
EPI_ISL_2128726	Germany/un-RKI-I-144389/2021	2021-04-23	Europe	Germany	SYNLAB MVZ Heidelberg	Robert Koch Institute	?
EPI_ISL_2128727	Germany/un-RKI-I-144390/2021	2021-05-02	Europe	Germany	SYNLAB MVZ Heidelberg	Robert Koch Institute	?
EPI_ISL_2128728	Germany/un-RKI-I-144391/2021	2021-04-23	Europe	Germany	SYNLAB MVZ Heidelberg	Robert Koch Institute	?
EPI_ISL_2128730	Germany/un-RKI-I-144393/2021	2021-04-29	Europe	Germany	SYNLAB MVZ Heidelberg	Robert Koch Institute	?
EPI_ISL_2128731	Germany/un-RKI-I-144394/2021	2021-04-12	Europe	Germany	SYNLAB MVZ Heidelberg	Robert Koch Institute	?
EPI_ISL_2128732	Germany/un-RKI-I-144395/2021	2021-04-24	Europe	Germany	SYNLAB MVZ Heidelberg	Robert Koch Institute	?
EPI_ISL_2128734	Germany/un-RKI-I-144397/2021	2021-04-07	Europe	Germany	SYNLAB MVZ Heidelberg	Robert Koch Institute	?
EPI_ISL_2128735	Germany/un-RKI-I-144398/2021	2021-05-03	Europe	Germany	SYNLAB MVZ Heidelberg	Robert Koch Institute	?
EPI_ISL_2128736	Germany/un-RKI-I-144399/2021	2021-04-23	Europe	Germany	SYNLAB MVZ Heidelberg	Robert Koch Institute	?
EPI_ISL_2128737	Germany/un-RKI-I-144400/2021	2021-04-12	Europe	Germany	SYNLAB MVZ Heidelberg	Robert Koch Institute	?
EPI_ISL_2128738	Germany/un-RKI-I-144401/2021	2021-04-23	Europe	Germany	SYNLAB MVZ Heidelberg	Robert Koch Institute	?
EPI_ISL_2128739	Germany/un-RKI-I-144402/2021	2021-04-24	Europe	Germany	SYNLAB MVZ Heidelberg	Robert Koch Institute	?
EPI_ISL_2128740	Germany/un-RKI-I-144403/2021	2021-04-24	Europe	Germany	SYNLAB MVZ Heidelberg	Robert Koch Institute	?
EPI_ISL_2128741	Germany/un-RKI-I-144404/2021	2021-04-23	Europe	Germany	SYNLAB MVZ Heidelberg	Robert Koch Institute	?
EPI_ISL_2128744	Germany/un-RKI-I-144407/2021	2021-05-03	Europe	Germany	SYNLAB MVZ Heidelberg	Robert Koch Institute	?
EPI_ISL_2128745	Germany/un-RKI-I-144408/2021	2021-04-25	Europe	Germany	SYNLAB MVZ Heidelberg	Robert Koch Institute	?
EPI_ISL_2128747	Germany/un-RKI-I-144410/2021	2021-04-30	Europe	Germany	SYNLAB MVZ Heidelberg	Robert Koch Institute	?
EPI_ISL_2128748	Germany/un-RKI-I-144411/2021	2021-05-03	Europe	Germany	SYNLAB MVZ Heidelberg	Robert Koch Institute	?
EPI_ISL_2128750	Germany/un-RKI-I-144413/2021	2021-04-25	Europe	Germany	SYNLAB MVZ Heidelberg	Robert Koch Institute	?
EPI_ISL_2128753	Germany/un-RKI-I-144417/2021	2021-04-28	Europe	Germany	SYNLAB MVZ Heidelberg	Robert Koch Institute	?
EPI_ISL_2128754	Germany/un-RKI-I-144418/2021	2021-03-30	Europe	Germany	SYNLAB MVZ Ettlingen	Robert Koch Institute	?
EPI_ISL_2128755	Germany/un-RKI-I-144419/2021	2021-04-29	Europe	Germany	SYNLAB MVZ Heidelberg	Robert Koch Institute	?
EPI_ISL_2128756	Germany/un-RKI-I-144420/2021	2021-04-22	Europe	Germany	SYNLAB MVZ Heidelberg	Robert Koch Institute	?
EPI_ISL_2128761	Germany/un-RKI-I-144426/2021	2021-04-28	Europe	Germany	SYNLAB MVZ Heidelberg	Robert Koch Institute	?
EPI_ISL_2128762	Germany/un-RKI-I-144427/2021	2021-05-01	Europe	Germany	SYNLAB MVZ Heidelberg	Robert Koch Institute	?
EPI_ISL_2128763	Germany/un-RKI-I-144428/2021	2021-05-03	Europe	Germany	SYNLAB MVZ Heidelberg	Robert Koch Institute	?
EPI_ISL_2128764	Germany/un-RKI-I-144429/2021	2021-04-25	Europe	Germany	SYNLAB MVZ Heidelberg	Robert Koch Institute	?
EPI_ISL_2128766	Germany/un-RKI-I-144431/2021	2021-04-26	Europe	Germany	SYNLAB MVZ Heidelberg	Robert Koch Institute	?
EPI_ISL_2128767	Germany/un-RKI-I-144432/2021	2021-04-30	Europe	Germany	SYNLAB MVZ Heidelberg	Robert Koch Institute	?
EPI_ISL_2128768	Germany/un-RKI-I-144433/2021	2021-04-29	Europe	Germany	SYNLAB MVZ Heidelberg	Robert Koch Institute	?
EPI_ISL_2128769	Germany/un-RKI-I-144434/2021	2021-04-29	Europe	Germany	SYNLAB MVZ Heidelberg	Robert Koch Institute	?
EPI_ISL_2128772	Germany/un-RKI-I-144439/2021	2021-04-26	Europe	Germany	SYNLAB MVZ Heidelberg	Robert Koch Institute	?
EPI_ISL_2128774	Germany/un-RKI-I-144442/2021	2021-04-23	Europe	Germany	SYNLAB MVZ Heidelberg	Robert Koch Institute	?
EPI_ISL_2128775	Germany/un-RKI-I-144443/2021	2021-04-23	Europe	Germany	SYNLAB MVZ Heidelberg	Robert Koch Institute	?
EPI_ISL_2128777	Germany/un-RKI-I-144445/2021	2021-04-29	Europe	Germany	SYNLAB MVZ Heidelberg	Robert Koch Institute	?
EPI_ISL_2128778	Germany/un-RKI-I-144446/2021	2021-04-10	Europe	Germany	SYNLAB MVZ Heidelberg	Robert Koch Institute	?
EPI_ISL_2128779	Germany/un-RKI-I-144447/2021	2021-04-29	Europe	Germany	SYNLAB MVZ Heidelberg	Robert Koch Institute	?
EPI_ISL_2128781	Germany/un-RKI-I-144449/2021	2021-04-30	Europe	Germany	SYNLAB MVZ Heidelberg	Robert Koch Institute	?
EPI_ISL_2128782	Germany/un-RKI-I-144450/2021	2021-04-10	Europe	Germany	SYNLAB MVZ Heidelberg	Robert Koch Institute	?
EPI_ISL_2128783	Germany/un-RKI-I-144451/2021	2021-05-03	Europe	Germany	SYNLAB MVZ Heidelberg	Robert Koch Institute	?
EPI_ISL_2128784	Germany/un-RKI-I-144452/2021	2021-04-28	Europe	Germany	SYNLAB MVZ Heidelberg	Robert Koch Institute	?
EPI_ISL_2128785	Germany/un-RKI-I-144453/2021	2021-05-02	Europe	Germany	SYNLAB MVZ Heidelberg	Robert Koch Institute	?
EPI_ISL_2128786	Germany/un-RKI-I-144454/2021	2021-04-23	Europe	Germany	SYNLAB MVZ Heidelberg	Robert Koch Institute	?
EPI_ISL_2128788	Germany/un-RKI-I-144457/2021	2021-04-28	Europe	Germany	SYNLAB MVZ Heidelberg	Robert Koch Institute	?
EPI_ISL_2128789	Germany/un-RKI-I-144458/2021	2021-04-12	Europe	Germany	SYNLAB MVZ Heidelberg	Robert Koch Institute	?
EPI_ISL_2128790	Germany/un-RKI-I-144459/2021	2021-04-10	Europe	Germany	SYNLAB MVZ Heidelberg	Robert Koch Institute	?
EPI_ISL_2128793	Germany/un-RKI-I-144462/2021	2021-04-29	Europe	Germany	SYNLAB MVZ Heidelberg	Robert Koch Institute	?
EPI_ISL_2128794	Germany/un-RKI-I-144463/2021	2021-04-09	Europe	Germany	SYNLAB MVZ Heidelberg	Robert Koch Institute	?
EPI_ISL_2128796	Germany/un-RKI-I-144465/2021	2021-05-03	Europe	Germany	SYNLAB MVZ Heidelberg	Robert Koch Institute	?
EPI_ISL_2128797	Germany/un-RKI-I-144466/2021	2021-05-03	Europe	Germany	SYNLAB MVZ Heidelberg	Robert Koch Institute	?
EPI_ISL_2128798	Germany/un-RKI-I-144467/2021	2021-05-04	Europe	Germany	SYNLAB MVZ Heidelberg	Robert Koch Institute	?
EPI_ISL_2128800	Germany/un-RKI-I-144470/2021	2021-04-29	Europe	Germany	SYNLAB MVZ Heidelberg	Robert Koch Institute	?
EPI_ISL_2128801	Germany/un-RKI-I-144471/2021	2021-05-04	Europe	Germany	SYNLAB MVZ Heidelberg	Robert Koch Institute	?
EPI_ISL_2128802	Germany/un-RKI-I-144472/2021	2021-04-29	Europe	Germany	SYNLAB MVZ Heidelberg	Robert Koch Institute	?
EPI_ISL_2128803	Germany/un-RKI-I-144473/2021	2021-04-23	Europe	Germany	SYNLAB MVZ Heidelberg	Robert Koch Institute	?
EPI_ISL_2128804	Germany/un-RKI-I-144474/2021	2021-05-03	Europe	Germany	SYNLAB MVZ Heidelberg	Robert Koch Institute	?
EPI_ISL_2128805	Germany/un-RKI-I-144475/2021	2021-04-26	Europe	Germany	SYNLAB MVZ Heidelberg	Robert Koch Institute	?
EPI_ISL_2128806	Germany/un-RKI-I-144476/2021	2021-04-30	Europe	Germany	SYNLAB MVZ Heidelberg	Robert Koch Institute	?
EPI_ISL_2128807	Germany/un-RKI-I-144478/2021	2021-05-02	Europe	Germany	SYNLAB MVZ Heidelberg	Robert Koch Institute	?
EPI_ISL_2128809	Germany/un-RKI-I-144480/2021	2021-05-03	Europe	Germany	SYNLAB MVZ Heidelberg	Robert Koch Institute	?
EPI_ISL_2128810	Germany/un-RKI-I-144481/2021	2021-05-03	Europe	Germany	SYNLAB MVZ Heidelberg	Robert Koch Institute	?
EPI_ISL_2128811	Germany/un-RKI-I-144482/2021	2021-04-22	Europe	Germany	SYNLAB MVZ Heidelberg	Robert Koch Institute	?
EPI_ISL_2128812	Germany/un-RKI-I-144483/2021	2021-05-03	Europe	Germany	SYNLAB MVZ Heidelberg	Robert Koch Institute	?
EPI_ISL_2128814	Germany/un-RKI-I-144485/2021	2021-04-12	Europe	Germany	SYNLAB MVZ Heidelberg	Robert Koch Institute	?
EPI_ISL_2128815	Germany/un-RKI-I-144486/2021	2021-05-03	Europe	Germany	SYNLAB MVZ Heidelberg	Robert Koch Institute	?
EPI_ISL_2128817	Germany/un-RKI-I-144488/2021	2021-04-12	Europe	Germany	SYNLAB MVZ Heidelberg	Robert Koch Institute	?
EPI_ISL_2128818	Germany/un-RKI-I-144489/2021	2021-04-29	Europe	Germany	SYNLAB MVZ Heidelberg	Robert Koch Institute	?
EPI_ISL_2128821	Germany/un-RKI-I-144493/2021	2021-04-25	Europe	Germany	SYNLAB MVZ Heidelberg	Robert Koch Institute	?
EPI_ISL_2128823	Germany/un-RKI-I-144495/2021	2021-05-01	Europe	Germany	SYNLAB MVZ Heidelberg	Robert Koch Institute	?
EPI_ISL_2128824	Germany/un-RKI-I-144496/2021	2021-05-03	Europe	Germany	SYNLAB MVZ Heidelberg	Robert Koch Institute	?
EPI_ISL_2128826	Germany/un-RKI-I-144498/2021	2021-04-23	Europe	Germany	SYNLAB MVZ Heidelberg	Robert Koch Institute	?
EPI_ISL_2128827	Germany/un-RKI-I-144499/2021	2021-04-29	Europe	Germany	SYNLAB MVZ Heidelberg	Robert Koch Institute	?
EPI_ISL_2128829	Germany/un-RKI-I-144501/2021	2021-04-29	Europe	Germany	SYNLAB MVZ Heidelberg	Robert Koch Institute	?
EPI_ISL_2128830	Germany/un-RKI-I-144502/2021	2021-04-26	Europe	Germany	SYNLAB MVZ Heidelberg	Robert Koch Institute	?
EPI_ISL_2128831	Germany/un-RKI-I-144503/2021	2021-04-06	Europe	Germany	SYNLAB MVZ Heidelberg	Robert Koch Institute	?
EPI_ISL_2128832	Germany/un-RKI-I-144504/2021	2021-04-10	Europe	Germany	SYNLAB MVZ Heidelberg	Robert Koch Institute	?
EPI_ISL_2128834	Germany/un-RKI-I-144506/2021	2021-04-07	Europe	Germany	SYNLAB MVZ Heidelberg	Robert Koch Institute	?
EPI_ISL_2128835	Germany/un-RKI-I-144507/2021	2021-04-28	Europe	Germany	SYNLAB MVZ Heidelberg	Robert Koch Institute	?
EPI_ISL_2128836	Germany/un-RKI-I-144508/2021	2021-04-07	Europe	Germany	SYNLAB MVZ Heidelberg	Robert Koch Institute	?
EPI_ISL_2128838	Germany/un-RKI-I-144510/2021	2021-04-23	Europe	Germany	SYNLAB MVZ Heidelberg	Robert Koch Institute	?
EPI_ISL_2128839	Germany/un-RKI-I-144511/2021	2021-04-25	Europe	Germany	SYNLAB MVZ Heidelberg	Robert Koch Institute	?
EPI_ISL_2128840	Germany/un-RKI-I-144512/2021	2021-04-29	Europe	Germany	SYNLAB MVZ Heidelberg	Robert Koch Institute	?
EPI_ISL_2128844	Germany/un-RKI-I-144517/2021	2021-04-26	Europe	Germany	SYNLAB MVZ Heidelberg	Robert Koch Institute	?
EPI_ISL_2128846	Germany/un-RKI-I-144519/2021	2021-04-22	Europe	Germany	SYNLAB MVZ Heidelberg	Robert Koch Institute	?
EPI_ISL_2128847	Germany/un-RKI-I-144520/2021	2021-05-04	Europe	Germany	SYNLAB MVZ Heidelberg	Robert Koch Institute	?
EPI_ISL_2128848	Germany/un-RKI-I-144521/2021	2021-04-09	Europe	Germany	SYNLAB MVZ Heidelberg	Robert Koch Institute	?
EPI_ISL_2128849	Germany/un-RKI-I-144522/2021	2021-05-03	Europe	Germany	SYNLAB MVZ Heidelberg	Robert Koch Institute	?
EPI_ISL_2128850	Germany/un-RKI-I-144523/2021	2021-04-30	Europe	Germany	SYNLAB MVZ Heidelberg	Robert Koch Institute	?
EPI_ISL_2128852	Germany/un-RKI-I-144525/2021	2021-05-03	Europe	Germany	SYNLAB MVZ Heidelberg	Robert Koch Institute	?
EPI_ISL_2128854	Germany/un-RKI-I-144527/2021	2021-04-28	Europe	Germany	SYNLAB MVZ Heidelberg	Robert Koch Institute	?
EPI_ISL_2128855	Germany/un-RKI-I-144528/2021	2021-04-12	Europe	Germany	SYNLAB MVZ Heidelberg	Robert Koch Institute	?
EPI_ISL_2128856	Germany/un-RKI-I-144529/2021	2021-05-01	Europe	Germany	SYNLAB MVZ Heidelberg	Robert Koch Institute	?
EPI_ISL_2128859	Germany/un-RKI-I-144533/2021	2021-04-29	Europe	Germany	SYNLAB MVZ Heidelberg	Robert Koch Institute	?
EPI_ISL_2128860	Germany/un-RKI-I-144534/2021	2021-04-10	Europe	Germany	SYNLAB MVZ Heidelberg	Robert Koch Institute	?
EPI_ISL_2128861	Germany/un-RKI-I-144535/2021	2021-04-28	Europe	Germany	SYNLAB MVZ Heidelberg	Robert Koch Institute	?
EPI_ISL_2128862	Germany/un-RKI-I-144536/2021	2021-04-26	Europe	Germany	SYNLAB MVZ Heidelberg	Robert Koch Institute	?
EPI_ISL_2128864	Germany/un-RKI-I-144538/2021	2021-04-23	Europe	Germany	SYNLAB MVZ Heidelberg	Robert Koch Institute	?
EPI_ISL_2128866	Germany/un-RKI-I-144540/2021	2021-04-26	Europe	Germany	SYNLAB MVZ Heidelberg	Robert Koch Institute	?
EPI_ISL_2128868	Germany/un-RKI-I-144543/2021	2021-04-24	Europe	Germany	SYNLAB MVZ Heidelberg	Robert Koch Institute	?
EPI_ISL_2128869	Germany/un-RKI-I-144545/2021	2021-05-03	Europe	Germany	SYNLAB MVZ Heidelberg	Robert Koch Institute	?
EPI_ISL_2128870	Germany/un-RKI-I-144547/2021	2021-04-12	Europe	Germany	SYNLAB MVZ Heidelberg	Robert Koch Institute	?
EPI_ISL_2128871	Germany/un-RKI-I-144548/2021	2021-05-03	Europe	Germany	SYNLAB MVZ Heidelberg	Robert Koch Institute	?
EPI_ISL_2128872	Germany/un-RKI-I-144549/2021	2021-04-24	Europe	Germany	SYNLAB MVZ Heidelberg	Robert Koch Institute	?
EPI_ISL_2128874	Germany/un-RKI-I-144551/2021	2021-04-29	Europe	Germany	SYNLAB MVZ Heidelberg	Robert Koch Institute	?
EPI_ISL_2128877	Germany/un-RKI-I-144554/2021	2021-04-10	Europe	Germany	SYNLAB MVZ Heidelberg	Robert Koch Institute	?
EPI_ISL_2128878	Germany/un-RKI-I-144555/2021	2021-04-30	Europe	Germany	SYNLAB MVZ Heidelberg	Robert Koch Institute	?
EPI_ISL_2128879	Germany/un-RKI-I-144556/2021	2021-04-24	Europe	Germany	SYNLAB MVZ Heidelberg	Robert Koch Institute	?
EPI_ISL_2128880	Germany/un-RKI-I-144557/2021	2021-04-25	Europe	Germany	SYNLAB MVZ Heidelberg	Robert Koch Institute	?
EPI_ISL_2128881	Germany/un-RKI-I-144558/2021	2021-05-02	Europe	Germany	SYNLAB MVZ Heidelberg	Robert Koch Institute	?
EPI_ISL_2128884	Germany/un-RKI-I-144561/2021	2021-05-03	Europe	Germany	SYNLAB MVZ Heidelberg	Robert Koch Institute	?
EPI_ISL_2128885	Germany/un-RKI-I-144562/2021	2021-04-29	Europe	Germany	SYNLAB MVZ Heidelberg	Robert Koch Institute	?
EPI_ISL_2128886	Germany/un-RKI-I-144563/2021	2021-04-09	Europe	Germany	SYNLAB MVZ Heidelberg	Robert Koch Institute	?
EPI_ISL_2128887	Germany/un-RKI-I-144564/2021	2021-04-25	Europe	Germany	SYNLAB MVZ Heidelberg	Robert Koch Institute	?
EPI_ISL_2128888	Germany/un-RKI-I-144565/2021	2021-04-23	Europe	Germany	SYNLAB MVZ Heidelberg	Robert Koch Institute	?
EPI_ISL_2128889	Germany/un-RKI-I-144566/2021	2021-04-12	Europe	Germany	SYNLAB MVZ Heidelberg	Robert Koch Institute	?
EPI_ISL_2128890	Germany/un-RKI-I-144567/2021	2021-05-03	Europe	Germany	SYNLAB MVZ Heidelberg	Robert Koch Institute	?
EPI_ISL_2128891	Germany/un-RKI-I-144568/2021	2021-04-28	Europe	Germany	SYNLAB MVZ Heidelberg	Robert Koch Institute	?
EPI_ISL_2128892	Germany/un-RKI-I-144569/2021	2021-04-28	Europe	Germany	SYNLAB MVZ Heidelberg	Robert Koch Institute	?
EPI_ISL_2128893	Germany/un-RKI-I-144570/2021	2021-05-02	Europe	Germany	SYNLAB MVZ Heidelberg	Robert Koch Institute	?
EPI_ISL_2128894	Germany/un-RKI-I-144572/2021	2021-04-23	Europe	Germany	SYNLAB MVZ Heidelberg	Robert Koch Institute	?
EPI_ISL_2128896	Germany/un-RKI-I-144574/2021	2021-05-01	Europe	Germany	SYNLAB MVZ Heidelberg	Robert Koch Institute	?
EPI_ISL_2128897	Germany/un-RKI-I-144575/2021	2021-05-03	Europe	Germany	SYNLAB MVZ Heidelberg	Robert Koch Institute	?
EPI_ISL_2128899	Germany/un-RKI-I-144577/2021	2021-04-12	Europe	Germany	SYNLAB MVZ Heidelberg	Robert Koch Institute	?
EPI_ISL_2128900	Germany/un-RKI-I-144578/2021	2021-04-24	Europe	Germany	SYNLAB MVZ Heidelberg	Robert Koch Institute	?
EPI_ISL_2128901	Germany/un-RKI-I-144579/2021	2021-04-25	Europe	Germany	SYNLAB MVZ Heidelberg	Robert Koch Institute	?
EPI_ISL_2128902	Germany/un-RKI-I-144580/2021	2021-05-04	Europe	Germany	SYNLAB MVZ Heidelberg	Robert Koch Institute	?
EPI_ISL_2128903	Germany/un-RKI-I-144581/2021	2021-04-30	Europe	Germany	SYNLAB MVZ Heidelberg	Robert Koch Institute	?
EPI_ISL_2128904	Germany/un-RKI-I-144582/2021	2021-04-23	Europe	Germany	SYNLAB MVZ Heidelberg	Robert Koch Institute	?
EPI_ISL_2128907	Germany/un-RKI-I-144585/2021	2021-04-06	Europe	Germany	SYNLAB MVZ Heidelberg	Robert Koch Institute	?
EPI_ISL_2128908	Germany/un-RKI-I-144586/2021	2021-05-03	Europe	Germany	SYNLAB MVZ Heidelberg	Robert Koch Institute	?
EPI_ISL_2128909	Germany/un-RKI-I-144587/2021	2021-04-24	Europe	Germany	SYNLAB MVZ Heidelberg	Robert Koch Institute	?
EPI_ISL_2128910	Germany/un-RKI-I-144588/2021	2021-04-22	Europe	Germany	SYNLAB MVZ Heidelberg	Robert Koch Institute	?
EPI_ISL_2128911	Germany/un-RKI-I-144589/2021	2021-04-24	Europe	Germany	SYNLAB MVZ Heidelberg	Robert Koch Institute	?
EPI_ISL_2128913	Germany/un-RKI-I-144591/2021	2021-05-03	Europe	Germany	SYNLAB MVZ Heidelberg	Robert Koch Institute	?
EPI_ISL_2128914	Germany/un-RKI-I-144592/2021	2021-03-30	Europe	Germany	SYNLAB MVZ Ettlingen	Robert Koch Institute	?
EPI_ISL_2128915	Germany/un-RKI-I-144593/2021	2021-04-12	Europe	Germany	SYNLAB MVZ Heidelberg	Robert Koch Institute	?
EPI_ISL_2128916	Germany/un-RKI-I-144594/2021	2021-04-10	Europe	Germany	SYNLAB MVZ Heidelberg	Robert Koch Institute	?
EPI_ISL_2128917	Germany/un-RKI-I-144595/2021	2021-05-03	Europe	Germany	SYNLAB MVZ Heidelberg	Robert Koch Institute	?
EPI_ISL_2128918	Germany/un-RKI-I-144596/2021	2021-05-03	Europe	Germany	SYNLAB MVZ Heidelberg	Robert Koch Institute	?
EPI_ISL_2128920	Germany/un-RKI-I-144598/2021	2021-04-07	Europe	Germany	SYNLAB MVZ Heidelberg	Robert Koch Institute	?
EPI_ISL_2128921	Germany/un-RKI-I-144599/2021	2021-04-23	Europe	Germany	SYNLAB MVZ Heidelberg	Robert Koch Institute	?
EPI_ISL_2128922	Germany/un-RKI-I-144600/2021	2021-05-03	Europe	Germany	SYNLAB MVZ Heidelberg	Robert Koch Institute	?
EPI_ISL_2128923	Germany/un-RKI-I-144601/2021	2021-04-23	Europe	Germany	SYNLAB MVZ Heidelberg	Robert Koch Institute	?
EPI_ISL_2128924	Germany/un-RKI-I-144602/2021	2021-04-22	Europe	Germany	SYNLAB MVZ Heidelberg	Robert Koch Institute	?
EPI_ISL_2128925	Germany/un-RKI-I-144603/2021	2021-05-01	Europe	Germany	SYNLAB MVZ Heidelberg	Robert Koch Institute	?
EPI_ISL_2128926	Germany/un-RKI-I-144604/2021	2021-05-03	Europe	Germany	SYNLAB MVZ Heidelberg	Robert Koch Institute	?
EPI_ISL_2128927	Germany/un-RKI-I-144605/2021	2021-04-22	Europe	Germany	SYNLAB MVZ Heidelberg	Robert Koch Institute	?
EPI_ISL_2128928	Germany/un-RKI-I-144606/2021	2021-04-30	Europe	Germany	SYNLAB MVZ Heidelberg	Robert Koch Institute	?
EPI_ISL_2128929	Germany/un-RKI-I-144607/2021	2021-04-06	Europe	Germany	SYNLAB MVZ Heidelberg	Robert Koch Institute	?
EPI_ISL_2128931	Germany/un-RKI-I-144609/2021	2021-03-30	Europe	Germany	SYNLAB MVZ Heidelberg	Robert Koch Institute	?
EPI_ISL_2128932	Germany/un-RKI-I-144610/2021	2021-04-29	Europe	Germany	SYNLAB MVZ Heidelberg	Robert Koch Institute	?
EPI_ISL_2128933	Germany/un-RKI-I-144611/2021	2021-04-24	Europe	Germany	SYNLAB MVZ Heidelberg	Robert Koch Institute	?
EPI_ISL_2128934	Germany/un-RKI-I-144612/2021	2021-05-01	Europe	Germany	SYNLAB MVZ Heidelberg	Robert Koch Institute	?
EPI_ISL_2128935	Germany/un-RKI-I-144613/2021	2021-04-30	Europe	Germany	SYNLAB MVZ Heidelberg	Robert Koch Institute	?
EPI_ISL_2128936	Germany/un-RKI-I-144614/2021	2021-05-03	Europe	Germany	SYNLAB MVZ Heidelberg	Robert Koch Institute	?
EPI_ISL_2128937	Germany/un-RKI-I-144615/2021	2021-04-29	Europe	Germany	SYNLAB MVZ Heidelberg	Robert Koch Institute	?
EPI_ISL_2128941	Germany/un-RKI-I-144619/2021	2021-05-02	Europe	Germany	SYNLAB MVZ Heidelberg	Robert Koch Institute	?
EPI_ISL_2128942	Germany/un-RKI-I-144620/2021	2021-04-22	Europe	Germany	SYNLAB MVZ Heidelberg	Robert Koch Institute	?
EPI_ISL_2128943	Germany/un-RKI-I-144621/2021	2021-04-22	Europe	Germany	SYNLAB MVZ Heidelberg	Robert Koch Institute	?
EPI_ISL_2128944	Germany/un-RKI-I-144622/2021	2021-05-03	Europe	Germany	SYNLAB MVZ Heidelberg	Robert Koch Institute	?
EPI_ISL_2128945	Germany/un-RKI-I-144623/2021	2021-04-29	Europe	Germany	SYNLAB MVZ Heidelberg	Robert Koch Institute	?
EPI_ISL_2128946	Germany/un-RKI-I-144624/2021	2021-03-30	Europe	Germany	SYNLAB MVZ Ettlingen	Robert Koch Institute	?
EPI_ISL_2128948	Germany/un-RKI-I-144626/2021	2021-03-29	Europe	Germany	SYNLAB MVZ Ettlingen	Robert Koch Institute	?
EPI_ISL_2128949	Germany/un-RKI-I-144627/2021	2021-04-23	Europe	Germany	SYNLAB MVZ Heidelberg	Robert Koch Institute	?
EPI_ISL_2128951	Germany/un-RKI-I-144629/2021	2021-04-28	Europe	Germany	SYNLAB MVZ Heidelberg	Robert Koch Institute	?
EPI_ISL_2128953	Germany/un-RKI-I-144631/2021	2021-04-28	Europe	Germany	SYNLAB MVZ Heidelberg	Robert Koch Institute	?
EPI_ISL_2128954	Germany/un-RKI-I-144632/2021	2021-05-03	Europe	Germany	SYNLAB MVZ Heidelberg	Robert Koch Institute	?
EPI_ISL_2128957	Germany/un-RKI-I-144635/2021	2021-05-07	Europe	Germany	Limbach - MVZ Gemeinschaftslabor Suhl	Robert Koch Institute	?
EPI_ISL_2128977	Germany/un-RKI-I-144657/2021	2021-05-07	Europe	Germany	Limbach - MVZ Gemeinschaftslabor Suhl	Robert Koch Institute	?
EPI_ISL_2128979	Germany/un-RKI-I-144660/2021	2021-05-06	Europe	Germany	Limbach - MVZ Labor Ravensburg Labor Dr. Gartner	Robert Koch Institute	?
EPI_ISL_2128985	Germany/un-RKI-I-144667/2021	2021-05-07	Europe	Germany	Limbach - MVZ Gemeinschaftslabor Suhl	Robert Koch Institute	?
EPI_ISL_2129098	Germany/un-RKI-I-144792/2021	2021-05-06	Europe	Germany	Limbach - MVZ Labor Ravensburg Labor Dr. Gartner	Robert Koch Institute	?
EPI_ISL_2129099	Germany/un-RKI-I-144793/2021	2021-05-06	Europe	Germany	Limbach - MVZ Labor Ravensburg Labor Dr. Gartner	Robert Koch Institute	?
EPI_ISL_2129100	Germany/un-RKI-I-144795/2021	2021-05-06	Europe	Germany	Limbach - MVZ Labor Ravensburg Labor Dr. Gartner	Robert Koch Institute	?
EPI_ISL_2129101	Germany/un-RKI-I-144796/2021	2021-05-06	Europe	Germany	Limbach - MVZ Labor Ravensburg Labor Dr. Gartner	Robert Koch Institute	?
EPI_ISL_2129102	Germany/un-RKI-I-144797/2021	2021-05-06	Europe	Germany	Limbach - MVZ Labor Ravensburg Labor Dr. Gartner	Robert Koch Institute	?
EPI_ISL_2129107	Germany/un-RKI-I-144802/2021	2021-05-06	Europe	Germany	Limbach - MVZ Labor Ravensburg Labor Dr. Gartner	Robert Koch Institute	?
EPI_ISL_2129108	Germany/un-RKI-I-144803/2021	2021-05-06	Europe	Germany	Limbach - MVZ Labor Ravensburg Labor Dr. Gartner	Robert Koch Institute	?
EPI_ISL_2129109	Germany/un-RKI-I-144804/2021	2021-05-06	Europe	Germany	Limbach - MVZ Labor Ravensburg Labor Dr. Gartner	Robert Koch Institute	?
EPI_ISL_2129110	Germany/un-RKI-I-144805/2021	2021-05-06	Europe	Germany	Limbach - MVZ Labor Ravensburg Labor Dr. Gartner	Robert Koch Institute	?
EPI_ISL_2129111	Germany/un-RKI-I-144806/2021	2021-05-06	Europe	Germany	Limbach - MVZ Labor Ravensburg Labor Dr. Gartner	Robert Koch Institute	?
EPI_ISL_2129113	Germany/un-RKI-I-144808/2021	2021-05-06	Europe	Germany	Limbach - MVZ Labor Ravensburg Labor Dr. Gartner	Robert Koch Institute	?
EPI_ISL_2129114	Germany/un-RKI-I-144809/2021	2021-05-06	Europe	Germany	Limbach - MVZ Labor Ravensburg Labor Dr. Gartner	Robert Koch Institute	?
EPI_ISL_2129115	Germany/un-RKI-I-144812/2021	2021-05-06	Europe	Germany	Limbach - MVZ Labor Ravensburg Labor Dr. Gartner	Robert Koch Institute	?
EPI_ISL_2129116	Germany/un-RKI-I-144813/2021	2021-05-06	Europe	Germany	Limbach - MVZ Labor Ravensburg Labor Dr. Gartner	Robert Koch Institute	?
EPI_ISL_2129119	Germany/un-RKI-I-144816/2021	2021-05-06	Europe	Germany	Limbach - MVZ Labor Ravensburg Labor Dr. Gartner	Robert Koch Institute	?
EPI_ISL_2129120	Germany/un-RKI-I-144817/2021	2021-05-06	Europe	Germany	Limbach - MVZ Labor Ravensburg Labor Dr. Gartner	Robert Koch Institute	?
EPI_ISL_2129121	Germany/un-RKI-I-144818/2021	2021-05-06	Europe	Germany	Limbach - MVZ Labor Ravensburg Labor Dr. Gartner	Robert Koch Institute	?
EPI_ISL_2129126	Germany/un-RKI-I-144823/2021	2021-05-06	Europe	Germany	Limbach - MVZ Labor Ravensburg Labor Dr. Gartner	Robert Koch Institute	?
EPI_ISL_2129128	Germany/un-RKI-I-144825/2021	2021-05-06	Europe	Germany	Limbach - MVZ Labor Ravensburg Labor Dr. Gartner	Robert Koch Institute	?
EPI_ISL_2129130	Germany/un-RKI-I-144827/2021	2021-05-06	Europe	Germany	Limbach - MVZ Labor Ravensburg Labor Dr. Gartner	Robert Koch Institute	?
EPI_ISL_2129131	Germany/un-RKI-I-144828/2021	2021-05-06	Europe	Germany	Limbach - MVZ Labor Ravensburg Labor Dr. Gartner	Robert Koch Institute	?
EPI_ISL_2129132	Germany/un-RKI-I-144830/2021	2021-05-06	Europe	Germany	Limbach - MVZ Labor Ravensburg Labor Dr. Gartner	Robert Koch Institute	?
EPI_ISL_2129133	Germany/un-RKI-I-144831/2021	2021-05-06	Europe	Germany	Limbach - MVZ Labor Ravensburg Labor Dr. Gartner	Robert Koch Institute	?
EPI_ISL_2129136	Germany/un-RKI-I-144834/2021	2021-05-06	Europe	Germany	Limbach - MVZ Labor Ravensburg Labor Dr. Gartner	Robert Koch Institute	?
EPI_ISL_2129319	Germany/un-RKI-I-145034/2021	2021-05-05	Europe	Germany	Dianovis GmbH Greiz	Robert Koch Institute	?
EPI_ISL_2129320	Germany/un-RKI-I-145035/2021	2021-05-06	Europe	Germany	Dianovis GmbH Greiz	Robert Koch Institute	?
EPI_ISL_2129321	Germany/un-RKI-I-145036/2021	2021-05-05	Europe	Germany	Dianovis GmbH Greiz	Robert Koch Institute	?
EPI_ISL_2129322	Germany/un-RKI-I-145037/2021	2021-05-06	Europe	Germany	Dianovis GmbH Greiz	Robert Koch Institute	?
EPI_ISL_2129323	Germany/un-RKI-I-145038/2021	2021-05-05	Europe	Germany	Dianovis GmbH Greiz	Robert Koch Institute	?
EPI_ISL_2129324	Germany/un-RKI-I-145039/2021	2021-05-05	Europe	Germany	Dianovis GmbH Greiz	Robert Koch Institute	?
EPI_ISL_2129325	Germany/un-RKI-I-145040/2021	2021-05-06	Europe	Germany	Dianovis GmbH Greiz	Robert Koch Institute	?
EPI_ISL_2129326	Germany/un-RKI-I-145041/2021	2021-05-06	Europe	Germany	Dianovis GmbH Greiz	Robert Koch Institute	?
EPI_ISL_2129327	Germany/un-RKI-I-145042/2021	2021-05-05	Europe	Germany	Dianovis GmbH Greiz	Robert Koch Institute	?
EPI_ISL_2129329	Germany/un-RKI-I-145044/2021	2021-05-06	Europe	Germany	Dianovis GmbH Greiz	Robert Koch Institute	?
EPI_ISL_2129331	Germany/un-RKI-I-145047/2021	2021-05-05	Europe	Germany	Dianovis GmbH Greiz	Robert Koch Institute	?
EPI_ISL_2129332	Germany/un-RKI-I-145048/2021	2021-05-06	Europe	Germany	Dianovis GmbH Greiz	Robert Koch Institute	?
EPI_ISL_2129333	Germany/un-RKI-I-145049/2021	2021-05-05	Europe	Germany	Dianovis GmbH Greiz	Robert Koch Institute	?
EPI_ISL_2129334	Germany/un-RKI-I-145050/2021	2021-05-06	Europe	Germany	Dianovis GmbH Greiz	Robert Koch Institute	?
EPI_ISL_2129335	Germany/un-RKI-I-145051/2021	2021-05-06	Europe	Germany	Dianovis GmbH Greiz	Robert Koch Institute	?
EPI_ISL_2129336	Germany/un-RKI-I-145052/2021	2021-05-05	Europe	Germany	Dianovis GmbH Greiz	Robert Koch Institute	?
EPI_ISL_2129337	Germany/un-RKI-I-145053/2021	2021-05-07	Europe	Germany	Dianovis GmbH Greiz	Robert Koch Institute	?
EPI_ISL_2129338	Germany/un-RKI-I-145054/2021	2021-05-05	Europe	Germany	Dianovis GmbH Greiz	Robert Koch Institute	?
EPI_ISL_2129339	Germany/un-RKI-I-145055/2021	2021-05-05	Europe	Germany	Dianovis GmbH Greiz	Robert Koch Institute	?
EPI_ISL_2129341	Germany/un-RKI-I-145057/2021	2021-05-05	Europe	Germany	Dianovis GmbH Greiz	Robert Koch Institute	?
EPI_ISL_2129343	Germany/un-RKI-I-145059/2021	2021-05-05	Europe	Germany	Dianovis GmbH Greiz	Robert Koch Institute	?
EPI_ISL_2129344	Germany/un-RKI-I-145060/2021	2021-05-04	Europe	Germany	Dianovis GmbH Greiz	Robert Koch Institute	?
EPI_ISL_2129345	Germany/un-RKI-I-145061/2021	2021-05-05	Europe	Germany	Dianovis GmbH Greiz	Robert Koch Institute	?
EPI_ISL_2129346	Germany/un-RKI-I-145062/2021	2021-05-06	Europe	Germany	Dianovis GmbH Greiz	Robert Koch Institute	?
EPI_ISL_2129347	Germany/un-RKI-I-145063/2021	2021-05-06	Europe	Germany	Dianovis GmbH Greiz	Robert Koch Institute	?
EPI_ISL_2129348	Germany/un-RKI-I-145064/2021	2021-05-05	Europe	Germany	Dianovis GmbH Greiz	Robert Koch Institute	?
EPI_ISL_2129353	Germany/un-RKI-I-145071/2021	2021-05-05	Europe	Germany	Dianovis GmbH Greiz	Robert Koch Institute	?
EPI_ISL_2129354	Germany/un-RKI-I-145072/2021	2021-05-05	Europe	Germany	Dianovis GmbH Greiz	Robert Koch Institute	?
EPI_ISL_2129355	Germany/un-RKI-I-145073/2021	2021-05-06	Europe	Germany	Dianovis GmbH Greiz	Robert Koch Institute	?
EPI_ISL_2129356	Germany/un-RKI-I-145074/2021	2021-05-05	Europe	Germany	Dianovis GmbH Greiz	Robert Koch Institute	?
EPI_ISL_2129357	Germany/un-RKI-I-145075/2021	2021-05-06	Europe	Germany	Dianovis GmbH Greiz	Robert Koch Institute	?
EPI_ISL_2129358	Germany/un-RKI-I-145076/2021	2021-05-05	Europe	Germany	Dianovis GmbH Greiz	Robert Koch Institute	?
EPI_ISL_2129359	Germany/un-RKI-I-145077/2021	2021-05-05	Europe	Germany	Dianovis GmbH Greiz	Robert Koch Institute	?
EPI_ISL_2129360	Germany/un-RKI-I-145078/2021	2021-05-05	Europe	Germany	Dianovis GmbH Greiz	Robert Koch Institute	?
EPI_ISL_2129361	Germany/un-RKI-I-145079/2021	2021-05-07	Europe	Germany	Limbach - MVZ Humangenetik Ulm	Robert Koch Institute	?
EPI_ISL_2129362	Germany/un-RKI-I-145080/2021	2021-05-10	Europe	Germany	Limbach - MVZ Humangenetik Ulm	Robert Koch Institute	?
EPI_ISL_2129363	Germany/un-RKI-I-145081/2021	2021-05-10	Europe	Germany	Limbach - MVZ Humangenetik Ulm	Robert Koch Institute	?
EPI_ISL_2129364	Germany/un-RKI-I-145082/2021	2021-05-07	Europe	Germany	Limbach - MVZ Humangenetik Ulm	Robert Koch Institute	?
EPI_ISL_2129366	Germany/un-RKI-I-145084/2021	2021-05-07	Europe	Germany	Limbach - MVZ Humangenetik Ulm	Robert Koch Institute	?
EPI_ISL_2129368	Germany/un-RKI-I-145086/2021	2021-05-07	Europe	Germany	Limbach - MVZ Humangenetik Ulm	Robert Koch Institute	?
EPI_ISL_2129369	Germany/un-RKI-I-145087/2021	2021-05-10	Europe	Germany	Limbach - MVZ Humangenetik Ulm	Robert Koch Institute	?
EPI_ISL_2129370	Germany/un-RKI-I-145088/2021	2021-05-10	Europe	Germany	Limbach - MVZ Humangenetik Ulm	Robert Koch Institute	?
EPI_ISL_2129371	Germany/un-RKI-I-145089/2021	2021-05-07	Europe	Germany	Limbach - MVZ Humangenetik Ulm	Robert Koch Institute	?
EPI_ISL_2129372	Germany/un-RKI-I-145090/2021	2021-05-10	Europe	Germany	Limbach - MVZ Humangenetik Ulm	Robert Koch Institute	?
EPI_ISL_2129374	Germany/un-RKI-I-145092/2021	2021-05-07	Europe	Germany	Limbach - MVZ Humangenetik Ulm	Robert Koch Institute	?
EPI_ISL_2129375	Germany/un-RKI-I-145093/2021	2021-05-10	Europe	Germany	Limbach - MVZ Humangenetik Ulm	Robert Koch Institute	?
EPI_ISL_2129376	Germany/un-RKI-I-145094/2021	2021-05-10	Europe	Germany	Limbach - MVZ Humangenetik Ulm	Robert Koch Institute	?
EPI_ISL_2129377	Germany/un-RKI-I-145095/2021	2021-05-10	Europe	Germany	Limbach - MVZ Humangenetik Ulm	Robert Koch Institute	?
EPI_ISL_2129378	Germany/un-RKI-I-145096/2021	2021-05-07	Europe	Germany	Limbach - MVZ Humangenetik Ulm	Robert Koch Institute	?
EPI_ISL_2129379	Germany/un-RKI-I-145097/2021	2021-05-10	Europe	Germany	Limbach - MVZ Humangenetik Ulm	Robert Koch Institute	?
EPI_ISL_2129380	Germany/un-RKI-I-145099/2021	2021-05-07	Europe	Germany	Limbach - MVZ Humangenetik Ulm	Robert Koch Institute	?
EPI_ISL_2129381	Germany/un-RKI-I-145100/2021	2021-05-07	Europe	Germany	Limbach - MVZ Humangenetik Ulm	Robert Koch Institute	?
EPI_ISL_2129382	Germany/un-RKI-I-145101/2021	2021-05-10	Europe	Germany	Limbach - MVZ Humangenetik Ulm	Robert Koch Institute	?
EPI_ISL_2129383	Germany/un-RKI-I-145102/2021	2021-05-07	Europe	Germany	Limbach - MVZ Humangenetik Ulm	Robert Koch Institute	?
EPI_ISL_2129384	Germany/un-RKI-I-145103/2021	2021-05-10	Europe	Germany	Limbach - MVZ Humangenetik Ulm	Robert Koch Institute	?
EPI_ISL_2129385	Germany/un-RKI-I-145104/2021	2021-05-07	Europe	Germany	Limbach - MVZ Humangenetik Ulm	Robert Koch Institute	?
EPI_ISL_2129386	Germany/un-RKI-I-145105/2021	2021-05-07	Europe	Germany	Limbach - MVZ Humangenetik Ulm	Robert Koch Institute	?
EPI_ISL_2129387	Germany/un-RKI-I-145106/2021	2021-05-07	Europe	Germany	Limbach - MVZ Humangenetik Ulm	Robert Koch Institute	?
EPI_ISL_2129388	Germany/un-RKI-I-145107/2021	2021-05-07	Europe	Germany	Limbach - MVZ Humangenetik Ulm	Robert Koch Institute	?
EPI_ISL_2129389	Germany/un-RKI-I-145108/2021	2021-05-07	Europe	Germany	Limbach - MVZ Humangenetik Ulm	Robert Koch Institute	?
EPI_ISL_2129390	Germany/un-RKI-I-145109/2021	2021-05-10	Europe	Germany	Limbach - MVZ Humangenetik Ulm	Robert Koch Institute	?
EPI_ISL_2129391	Germany/un-RKI-I-145110/2021	2021-05-07	Europe	Germany	Limbach - MVZ Humangenetik Ulm	Robert Koch Institute	?
EPI_ISL_2129392	Germany/un-RKI-I-145111/2021	2021-05-07	Europe	Germany	Limbach - MVZ Humangenetik Ulm	Robert Koch Institute	?
EPI_ISL_2129393	Germany/un-RKI-I-145113/2021	2021-05-07	Europe	Germany	Limbach - MVZ Humangenetik Ulm	Robert Koch Institute	?
EPI_ISL_2129394	Germany/un-RKI-I-145114/2021	2021-05-07	Europe	Germany	Limbach - MVZ Humangenetik Ulm	Robert Koch Institute	?
EPI_ISL_2129395	Germany/un-RKI-I-145115/2021	2021-05-07	Europe	Germany	Limbach - MVZ Humangenetik Ulm	Robert Koch Institute	?
EPI_ISL_2129396	Germany/un-RKI-I-145116/2021	2021-05-10	Europe	Germany	Limbach - MVZ Humangenetik Ulm	Robert Koch Institute	?
EPI_ISL_2129397	Germany/un-RKI-I-145117/2021	2021-05-07	Europe	Germany	Limbach - MVZ Humangenetik Ulm	Robert Koch Institute	?
EPI_ISL_2129399	Germany/un-RKI-I-145121/2021	2021-05-07	Europe	Germany	Limbach - MVZ Humangenetik Ulm	Robert Koch Institute	?
EPI_ISL_2129400	Germany/un-RKI-I-145122/2021	2021-05-10	Europe	Germany	Limbach - MVZ Humangenetik Ulm	Robert Koch Institute	?
EPI_ISL_2129401	Germany/un-RKI-I-145123/2021	2021-05-07	Europe	Germany	Limbach - MVZ Humangenetik Ulm	Robert Koch Institute	?
EPI_ISL_2129402	Germany/un-RKI-I-145124/2021	2021-05-10	Europe	Germany	Limbach - MVZ Humangenetik Ulm	Robert Koch Institute	?
EPI_ISL_2129403	Germany/un-RKI-I-145125/2021	2021-05-07	Europe	Germany	Limbach - MVZ Humangenetik Ulm	Robert Koch Institute	?
EPI_ISL_2129404	Germany/un-RKI-I-145126/2021	2021-05-10	Europe	Germany	Limbach - MVZ Humangenetik Ulm	Robert Koch Institute	?
EPI_ISL_2129405	Germany/un-RKI-I-145127/2021	2021-05-07	Europe	Germany	Limbach - MVZ Humangenetik Ulm	Robert Koch Institute	?
EPI_ISL_2129406	Germany/un-RKI-I-145128/2021	2021-05-07	Europe	Germany	Limbach - MVZ Humangenetik Ulm	Robert Koch Institute	?
EPI_ISL_2129407	Germany/un-RKI-I-145129/2021	2021-05-07	Europe	Germany	Limbach - MVZ Humangenetik Ulm	Robert Koch Institute	?
EPI_ISL_2129408	Germany/un-RKI-I-145130/2021	2021-05-10	Europe	Germany	Limbach - MVZ Humangenetik Ulm	Robert Koch Institute	?
EPI_ISL_2129409	Germany/un-RKI-I-145131/2021	2021-05-07	Europe	Germany	Limbach - MVZ Humangenetik Ulm	Robert Koch Institute	?
EPI_ISL_2129410	Germany/un-RKI-I-145132/2021	2021-05-10	Europe	Germany	Limbach - MVZ Humangenetik Ulm	Robert Koch Institute	?
EPI_ISL_2129411	Germany/un-RKI-I-145133/2021	2021-05-07	Europe	Germany	Limbach - MVZ Humangenetik Ulm	Robert Koch Institute	?
EPI_ISL_2129412	Germany/un-RKI-I-145134/2021	2021-05-07	Europe	Germany	Limbach - MVZ Humangenetik Ulm	Robert Koch Institute	?
EPI_ISL_2129413	Germany/un-RKI-I-145135/2021	2021-05-07	Europe	Germany	Limbach - MVZ Humangenetik Ulm	Robert Koch Institute	?
EPI_ISL_2129414	Germany/un-RKI-I-145136/2021	2021-05-10	Europe	Germany	Limbach - MVZ Humangenetik Ulm	Robert Koch Institute	?
EPI_ISL_2129415	Germany/un-RKI-I-145137/2021	2021-05-10	Europe	Germany	Limbach - MVZ Humangenetik Ulm	Robert Koch Institute	?
EPI_ISL_2129416	Germany/un-RKI-I-145138/2021	2021-05-07	Europe	Germany	Limbach - MVZ Humangenetik Ulm	Robert Koch Institute	?
EPI_ISL_2129417	Germany/un-RKI-I-145139/2021	2021-05-07	Europe	Germany	Limbach - MVZ Humangenetik Ulm	Robert Koch Institute	?
EPI_ISL_2129418	Germany/un-RKI-I-145141/2021	2021-05-10	Europe	Germany	Limbach - MVZ Humangenetik Ulm	Robert Koch Institute	?
EPI_ISL_2129419	Germany/un-RKI-I-145142/2021	2021-05-07	Europe	Germany	Limbach - MVZ Humangenetik Ulm	Robert Koch Institute	?
EPI_ISL_2129420	Germany/un-RKI-I-145143/2021	2021-05-10	Europe	Germany	Limbach - MVZ Humangenetik Ulm	Robert Koch Institute	?
EPI_ISL_2129421	Germany/un-RKI-I-145144/2021	2021-05-07	Europe	Germany	Limbach - MVZ Humangenetik Ulm	Robert Koch Institute	?
EPI_ISL_2129422	Germany/un-RKI-I-145145/2021	2021-05-07	Europe	Germany	Limbach - MVZ Humangenetik Ulm	Robert Koch Institute	?
EPI_ISL_2129423	Germany/un-RKI-I-145147/2021	2021-05-07	Europe	Germany	Limbach - MVZ Humangenetik Ulm	Robert Koch Institute	?
EPI_ISL_2129424	Germany/un-RKI-I-145148/2021	2021-05-07	Europe	Germany	Limbach - MVZ Humangenetik Ulm	Robert Koch Institute	?
EPI_ISL_2129425	Germany/un-RKI-I-145149/2021	2021-05-04	Europe	Germany	Limbach - MVZ Humangenetik Ulm	Robert Koch Institute	?
EPI_ISL_2129426	Germany/un-RKI-I-145150/2021	2021-05-10	Europe	Germany	Limbach - MVZ Humangenetik Ulm	Robert Koch Institute	?
EPI_ISL_2129427	Germany/un-RKI-I-145151/2021	2021-05-10	Europe	Germany	Limbach - MVZ Humangenetik Ulm	Robert Koch Institute	?
EPI_ISL_2129428	Germany/un-RKI-I-145152/2021	2021-05-07	Europe	Germany	Limbach - MVZ Humangenetik Ulm	Robert Koch Institute	?
EPI_ISL_2129429	Germany/un-RKI-I-145153/2021	2021-05-07	Europe	Germany	Limbach - MVZ Humangenetik Ulm	Robert Koch Institute	?
EPI_ISL_2129430	Germany/un-RKI-I-145154/2021	2021-05-10	Europe	Germany	Limbach - MVZ Humangenetik Ulm	Robert Koch Institute	?
EPI_ISL_2129431	Germany/un-RKI-I-145155/2021	2021-05-10	Europe	Germany	Limbach - MVZ Humangenetik Ulm	Robert Koch Institute	?
EPI_ISL_2129432	Germany/un-RKI-I-145156/2021	2021-05-10	Europe	Germany	Limbach - MVZ Humangenetik Ulm	Robert Koch Institute	?
EPI_ISL_2129433	Germany/un-RKI-I-145157/2021	2021-05-04	Europe	Germany	Limbach - MVZ Humangenetik Ulm	Robert Koch Institute	?
EPI_ISL_2129434	Germany/un-RKI-I-145158/2021	2021-05-07	Europe	Germany	Limbach - MVZ Humangenetik Ulm	Robert Koch Institute	?
EPI_ISL_2129435	Germany/un-RKI-I-145159/2021	2021-05-10	Europe	Germany	Limbach - MVZ Humangenetik Ulm	Robert Koch Institute	?
EPI_ISL_2129436	Germany/un-RKI-I-145160/2021	2021-05-07	Europe	Germany	Limbach - MVZ Humangenetik Ulm	Robert Koch Institute	?
EPI_ISL_2129437	Germany/un-RKI-I-145161/2021	2021-05-07	Europe	Germany	Limbach - MVZ Humangenetik Ulm	Robert Koch Institute	?
EPI_ISL_2129438	Germany/un-RKI-I-145162/2021	2021-05-10	Europe	Germany	Limbach - MVZ Humangenetik Ulm	Robert Koch Institute	?
EPI_ISL_2129439	Germany/un-RKI-I-145163/2021	2021-05-07	Europe	Germany	Limbach - MVZ Humangenetik Ulm	Robert Koch Institute	?
EPI_ISL_2129440	Germany/un-RKI-I-145164/2021	2021-05-07	Europe	Germany	Limbach - MVZ Humangenetik Ulm	Robert Koch Institute	?
EPI_ISL_2129441	Germany/un-RKI-I-145165/2021	2021-05-07	Europe	Germany	Limbach - MVZ Humangenetik Ulm	Robert Koch Institute	?
EPI_ISL_2129442	Germany/un-RKI-I-145166/2021	2021-05-10	Europe	Germany	Limbach - MVZ Humangenetik Ulm	Robert Koch Institute	?
EPI_ISL_2129444	Germany/un-RKI-I-145168/2021	2021-05-07	Europe	Germany	Limbach - MVZ Humangenetik Ulm	Robert Koch Institute	?
EPI_ISL_2129446	Germany/un-RKI-I-145170/2021	2021-05-10	Europe	Germany	Limbach - MVZ Humangenetik Ulm	Robert Koch Institute	?
EPI_ISL_2129447	Germany/un-RKI-I-145171/2021	2021-05-10	Europe	Germany	Limbach - MVZ Humangenetik Ulm	Robert Koch Institute	?
EPI_ISL_2129448	Germany/un-RKI-I-145172/2021	2021-05-07	Europe	Germany	Limbach - MVZ Humangenetik Ulm	Robert Koch Institute	?
EPI_ISL_2129449	Germany/un-RKI-I-145173/2021	2021-05-07	Europe	Germany	Limbach - MVZ Humangenetik Ulm	Robert Koch Institute	?
EPI_ISL_2129450	Germany/un-RKI-I-145174/2021	2021-05-07	Europe	Germany	Limbach - MVZ Humangenetik Ulm	Robert Koch Institute	?
EPI_ISL_2129451	Germany/un-RKI-I-145175/2021	2021-05-10	Europe	Germany	Limbach - MVZ Humangenetik Ulm	Robert Koch Institute	?
EPI_ISL_2129452	Germany/un-RKI-I-145176/2021	2021-05-10	Europe	Germany	Limbach - MVZ Humangenetik Ulm	Robert Koch Institute	?
EPI_ISL_2129453	Germany/un-RKI-I-145177/2021	2021-05-07	Europe	Germany	Limbach - MVZ Humangenetik Ulm	Robert Koch Institute	?
EPI_ISL_2129454	Germany/un-RKI-I-145179/2021	2021-05-10	Europe	Germany	Limbach - MVZ Humangenetik Ulm	Robert Koch Institute	?
EPI_ISL_2129455	Germany/un-RKI-I-145180/2021	2021-05-10	Europe	Germany	Limbach - MVZ Humangenetik Ulm	Robert Koch Institute	?
EPI_ISL_2129456	Germany/un-RKI-I-145181/2021	2021-05-07	Europe	Germany	Limbach - MVZ Humangenetik Ulm	Robert Koch Institute	?
EPI_ISL_2129457	Germany/un-RKI-I-145182/2021	2021-05-10	Europe	Germany	Limbach - MVZ Humangenetik Ulm	Robert Koch Institute	?
EPI_ISL_2129459	Germany/un-RKI-I-145184/2021	2021-05-07	Europe	Germany	Limbach - MVZ Humangenetik Ulm	Robert Koch Institute	?
EPI_ISL_2129460	Germany/un-RKI-I-145185/2021	2021-05-10	Europe	Germany	Limbach - MVZ Humangenetik Ulm	Robert Koch Institute	?
EPI_ISL_2129462	Germany/un-RKI-I-145187/2021	2021-05-10	Europe	Germany	Limbach - MVZ Humangenetik Ulm	Robert Koch Institute	?
EPI_ISL_2129463	Germany/un-RKI-I-145188/2021	2021-05-10	Europe	Germany	Limbach - MVZ Humangenetik Ulm	Robert Koch Institute	?
EPI_ISL_2129464	Germany/un-RKI-I-145189/2021	2021-05-07	Europe	Germany	Limbach - MVZ Humangenetik Ulm	Robert Koch Institute	?
EPI_ISL_2129465	Germany/un-RKI-I-145190/2021	2021-05-10	Europe	Germany	Limbach - MVZ Humangenetik Ulm	Robert Koch Institute	?
EPI_ISL_2129466	Germany/un-RKI-I-145191/2021	2021-05-07	Europe	Germany	Limbach - MVZ Humangenetik Ulm	Robert Koch Institute	?
EPI_ISL_2129467	Germany/un-RKI-I-145192/2021	2021-05-07	Europe	Germany	Limbach - MVZ Humangenetik Ulm	Robert Koch Institute	?
EPI_ISL_2129468	Germany/un-RKI-I-145193/2021	2021-05-10	Europe	Germany	Limbach - MVZ Humangenetik Ulm	Robert Koch Institute	?
EPI_ISL_2129469	Germany/un-RKI-I-145194/2021	2021-05-10	Europe	Germany	Limbach - MVZ Humangenetik Ulm	Robert Koch Institute	?
EPI_ISL_2129470	Germany/un-RKI-I-145195/2021	2021-05-07	Europe	Germany	Limbach - MVZ Humangenetik Ulm	Robert Koch Institute	?
EPI_ISL_2129471	Germany/un-RKI-I-145196/2021	2021-05-10	Europe	Germany	Limbach - MVZ Humangenetik Ulm	Robert Koch Institute	?
EPI_ISL_2129472	Germany/un-RKI-I-145197/2021	2021-05-10	Europe	Germany	Limbach - MVZ Humangenetik Ulm	Robert Koch Institute	?
EPI_ISL_2129473	Germany/un-RKI-I-145198/2021	2021-05-07	Europe	Germany	Limbach - MVZ Humangenetik Ulm	Robert Koch Institute	?
EPI_ISL_2129474	Germany/un-RKI-I-145199/2021	2021-05-10	Europe	Germany	Limbach - MVZ Humangenetik Ulm	Robert Koch Institute	?
EPI_ISL_2129475	Germany/un-RKI-I-145200/2021	2021-05-07	Europe	Germany	Limbach - MVZ Humangenetik Ulm	Robert Koch Institute	?
EPI_ISL_2129477	Germany/un-RKI-I-145202/2021	2021-05-07	Europe	Germany	Limbach - MVZ Humangenetik Ulm	Robert Koch Institute	?
EPI_ISL_2129478	Germany/un-RKI-I-145203/2021	2021-05-10	Europe	Germany	Limbach - MVZ Humangenetik Ulm	Robert Koch Institute	?
EPI_ISL_2129479	Germany/un-RKI-I-145204/2021	2021-05-07	Europe	Germany	Limbach - MVZ Humangenetik Ulm	Robert Koch Institute	?
EPI_ISL_2129480	Germany/un-RKI-I-145205/2021	2021-05-07	Europe	Germany	Limbach - MVZ Humangenetik Ulm	Robert Koch Institute	?
EPI_ISL_2129481	Germany/un-RKI-I-145206/2021	2021-05-10	Europe	Germany	Limbach - MVZ Humangenetik Ulm	Robert Koch Institute	?
EPI_ISL_2129482	Germany/un-RKI-I-145207/2021	2021-05-10	Europe	Germany	Limbach - MVZ Humangenetik Ulm	Robert Koch Institute	?
EPI_ISL_2129483	Germany/un-RKI-I-145208/2021	2021-05-10	Europe	Germany	Limbach - MVZ Humangenetik Ulm	Robert Koch Institute	?
EPI_ISL_2129484	Germany/un-RKI-I-145209/2021	2021-05-07	Europe	Germany	Limbach - MVZ Humangenetik Ulm	Robert Koch Institute	?
EPI_ISL_2129485	Germany/un-RKI-I-145210/2021	2021-05-10	Europe	Germany	Limbach - MVZ Humangenetik Ulm	Robert Koch Institute	?
EPI_ISL_2129486	Germany/un-RKI-I-145211/2021	2021-05-10	Europe	Germany	Limbach - MVZ Humangenetik Ulm	Robert Koch Institute	?
EPI_ISL_2129487	Germany/un-RKI-I-145212/2021	2021-05-07	Europe	Germany	Limbach - MVZ Humangenetik Ulm	Robert Koch Institute	?
EPI_ISL_2129488	Germany/un-RKI-I-145213/2021	2021-05-10	Europe	Germany	Limbach - MVZ Humangenetik Ulm	Robert Koch Institute	?
EPI_ISL_2129489	Germany/un-RKI-I-145214/2021	2021-05-10	Europe	Germany	Limbach - MVZ Humangenetik Ulm	Robert Koch Institute	?
EPI_ISL_2129490	Germany/un-RKI-I-145215/2021	2021-05-07	Europe	Germany	Limbach - MVZ Humangenetik Ulm	Robert Koch Institute	?
EPI_ISL_2129491	Germany/un-RKI-I-145216/2021	2021-05-07	Europe	Germany	Limbach - MVZ Humangenetik Ulm	Robert Koch Institute	?
EPI_ISL_2129493	Germany/un-RKI-I-145219/2021	2021-05-10	Europe	Germany	Limbach - MVZ Humangenetik Ulm	Robert Koch Institute	?
EPI_ISL_2129494	Germany/un-RKI-I-145220/2021	2021-05-10	Europe	Germany	Limbach - MVZ Humangenetik Ulm	Robert Koch Institute	?
EPI_ISL_2129495	Germany/un-RKI-I-145221/2021	2021-05-07	Europe	Germany	Limbach - MVZ Humangenetik Ulm	Robert Koch Institute	?
EPI_ISL_2129496	Germany/un-RKI-I-145222/2021	2021-05-07	Europe	Germany	Limbach - MVZ Humangenetik Ulm	Robert Koch Institute	?
EPI_ISL_2129497	Germany/un-RKI-I-145223/2021	2021-05-07	Europe	Germany	Limbach - MVZ Humangenetik Ulm	Robert Koch Institute	?
EPI_ISL_2129498	Germany/un-RKI-I-145224/2021	2021-05-10	Europe	Germany	Limbach - MVZ Humangenetik Ulm	Robert Koch Institute	?
EPI_ISL_2129499	Germany/un-RKI-I-145225/2021	2021-05-07	Europe	Germany	Limbach - MVZ Humangenetik Ulm	Robert Koch Institute	?
EPI_ISL_2129500	Germany/un-RKI-I-145226/2021	2021-05-10	Europe	Germany	Limbach - MVZ Humangenetik Ulm	Robert Koch Institute	?
EPI_ISL_2129501	Germany/un-RKI-I-145227/2021	2021-05-10	Europe	Germany	Limbach - MVZ Humangenetik Ulm	Robert Koch Institute	?
EPI_ISL_2129502	Germany/un-RKI-I-145228/2021	2021-05-07	Europe	Germany	Limbach - MVZ Humangenetik Ulm	Robert Koch Institute	?
EPI_ISL_2129503	Germany/un-RKI-I-145229/2021	2021-05-07	Europe	Germany	Limbach - MVZ Humangenetik Ulm	Robert Koch Institute	?
EPI_ISL_2129504	Germany/un-RKI-I-145230/2021	2021-05-07	Europe	Germany	Limbach - MVZ Humangenetik Ulm	Robert Koch Institute	?
EPI_ISL_2129505	Germany/un-RKI-I-145231/2021	2021-05-10	Europe	Germany	Limbach - MVZ Humangenetik Ulm	Robert Koch Institute	?
EPI_ISL_2129506	Germany/un-RKI-I-145232/2021	2021-05-07	Europe	Germany	Limbach - MVZ Humangenetik Ulm	Robert Koch Institute	?
EPI_ISL_2129507	Germany/un-RKI-I-145233/2021	2021-05-10	Europe	Germany	Limbach - MVZ Humangenetik Ulm	Robert Koch Institute	?
EPI_ISL_2129508	Germany/un-RKI-I-145234/2021	2021-05-07	Europe	Germany	Limbach - MVZ Humangenetik Ulm	Robert Koch Institute	?
EPI_ISL_2129509	Germany/un-RKI-I-145235/2021	2021-05-07	Europe	Germany	Limbach - MVZ Humangenetik Ulm	Robert Koch Institute	?
EPI_ISL_2129510	Germany/un-RKI-I-145236/2021	2021-05-07	Europe	Germany	Limbach - MVZ Humangenetik Ulm	Robert Koch Institute	?
EPI_ISL_2129511	Germany/un-RKI-I-145237/2021	2021-05-10	Europe	Germany	Limbach - MVZ Humangenetik Ulm	Robert Koch Institute	?
EPI_ISL_2129512	Germany/un-RKI-I-145238/2021	2021-05-07	Europe	Germany	Limbach - MVZ Humangenetik Ulm	Robert Koch Institute	?
EPI_ISL_2129513	Germany/un-RKI-I-145239/2021	2021-05-07	Europe	Germany	Limbach - MVZ Humangenetik Ulm	Robert Koch Institute	?
EPI_ISL_2129514	Germany/un-RKI-I-145240/2021	2021-05-10	Europe	Germany	Limbach - MVZ Humangenetik Ulm	Robert Koch Institute	?
EPI_ISL_2129515	Germany/un-RKI-I-145241/2021	2021-05-10	Europe	Germany	Limbach - MVZ Humangenetik Ulm	Robert Koch Institute	?
EPI_ISL_2129516	Germany/un-RKI-I-145242/2021	2021-05-07	Europe	Germany	Limbach - MVZ Humangenetik Ulm	Robert Koch Institute	?
EPI_ISL_2129517	Germany/un-RKI-I-145243/2021	2021-05-10	Europe	Germany	Limbach - MVZ Humangenetik Ulm	Robert Koch Institute	?
EPI_ISL_2129518	Germany/un-RKI-I-145244/2021	2021-05-10	Europe	Germany	Limbach - MVZ Humangenetik Ulm	Robert Koch Institute	?
EPI_ISL_2129519	Germany/un-RKI-I-145245/2021	2021-05-10	Europe	Germany	Limbach - MVZ Humangenetik Ulm	Robert Koch Institute	?
EPI_ISL_2129520	Germany/un-RKI-I-145246/2021	2021-05-10	Europe	Germany	Limbach - MVZ Humangenetik Ulm	Robert Koch Institute	?
EPI_ISL_2129521	Germany/un-RKI-I-145248/2021	2021-05-10	Europe	Germany	Limbach - MVZ Humangenetik Ulm	Robert Koch Institute	?
EPI_ISL_2129522	Germany/un-RKI-I-145249/2021	2021-05-10	Europe	Germany	Limbach - MVZ Humangenetik Ulm	Robert Koch Institute	?
EPI_ISL_2129523	Germany/un-RKI-I-145250/2021	2021-05-10	Europe	Germany	Limbach - MVZ Humangenetik Ulm	Robert Koch Institute	?
EPI_ISL_2129524	Germany/un-RKI-I-145251/2021	2021-05-10	Europe	Germany	Limbach - MVZ Humangenetik Ulm	Robert Koch Institute	?
EPI_ISL_2129525	Germany/un-RKI-I-145252/2021	2021-05-07	Europe	Germany	Limbach - MVZ Humangenetik Ulm	Robert Koch Institute	?
EPI_ISL_2129526	Germany/un-RKI-I-145253/2021	2021-05-10	Europe	Germany	Limbach - MVZ Humangenetik Ulm	Robert Koch Institute	?
EPI_ISL_2129527	Germany/un-RKI-I-145255/2021	2021-05-10	Europe	Germany	Limbach - MVZ Humangenetik Ulm	Robert Koch Institute	?
EPI_ISL_2129528	Germany/un-RKI-I-145256/2021	2021-05-10	Europe	Germany	Limbach - MVZ Humangenetik Ulm	Robert Koch Institute	?
EPI_ISL_2129529	Germany/un-RKI-I-145257/2021	2021-05-04	Europe	Germany	Limbach - MVZ Humangenetik Ulm	Robert Koch Institute	?
EPI_ISL_2129530	Germany/un-RKI-I-145258/2021	2021-05-07	Europe	Germany	Limbach - MVZ Humangenetik Ulm	Robert Koch Institute	?
EPI_ISL_2129531	Germany/un-RKI-I-145259/2021	2021-05-10	Europe	Germany	Limbach - MVZ Humangenetik Ulm	Robert Koch Institute	?
EPI_ISL_2129532	Germany/un-RKI-I-145260/2021	2021-05-10	Europe	Germany	Limbach - MVZ Humangenetik Ulm	Robert Koch Institute	?
EPI_ISL_2129533	Germany/un-RKI-I-145261/2021	2021-05-10	Europe	Germany	Limbach - MVZ Humangenetik Ulm	Robert Koch Institute	?
EPI_ISL_2129534	Germany/un-RKI-I-145262/2021	2021-05-10	Europe	Germany	Limbach - MVZ Humangenetik Ulm	Robert Koch Institute	?
EPI_ISL_2129732	Germany/un-RKI-I-145484/2021	2021-04-29	Europe	Germany	SYNLAB MVZ Leinfelden-Echterdingen	Robert Koch Institute	?
EPI_ISL_2129733	Germany/un-RKI-I-145485/2021	2021-04-28	Europe	Germany	SYNLAB MVZ Leinfelden-Echterdingen	Robert Koch Institute	?
EPI_ISL_2129734	Germany/un-RKI-I-145486/2021	2021-05-06	Europe	Germany	SYNLAB Jena Oncoscreen	Robert Koch Institute	?
EPI_ISL_2129735	Germany/un-RKI-I-145487/2021	2021-05-03	Europe	Germany	SYNLAB MVZ Leinfelden-Echterdingen	Robert Koch Institute	?
EPI_ISL_2129736	Germany/un-RKI-I-145488/2021	2021-05-03	Europe	Germany	SYNLAB MVZ Leinfelden-Echterdingen	Robert Koch Institute	?
EPI_ISL_2129737	Germany/un-RKI-I-145489/2021	2021-05-03	Europe	Germany	SYNLAB MVZ Leinfelden-Echterdingen	Robert Koch Institute	?
EPI_ISL_2129738	Germany/un-RKI-I-145490/2021	2021-05-03	Europe	Germany	SYNLAB MVZ Leinfelden-Echterdingen	Robert Koch Institute	?
EPI_ISL_2129740	Germany/un-RKI-I-145492/2021	2021-04-29	Europe	Germany	SYNLAB MVZ Leinfelden-Echterdingen	Robert Koch Institute	?
EPI_ISL_2129741	Germany/un-RKI-I-145493/2021	2021-04-29	Europe	Germany	SYNLAB MVZ Leinfelden-Echterdingen	Robert Koch Institute	?
EPI_ISL_2129742	Germany/un-RKI-I-145494/2021	2021-05-06	Europe	Germany	SYNLAB Jena Oncoscreen	Robert Koch Institute	?
EPI_ISL_2129743	Germany/un-RKI-I-145495/2021	2021-04-29	Europe	Germany	SYNLAB MVZ Leinfelden-Echterdingen	Robert Koch Institute	?
EPI_ISL_2129745	Germany/un-RKI-I-145497/2021	2021-04-29	Europe	Germany	SYNLAB MVZ Leinfelden-Echterdingen	Robert Koch Institute	?
EPI_ISL_2129746	Germany/un-RKI-I-145499/2021	2021-05-05	Europe	Germany	SYNLAB MVZ Leinfelden-Echterdingen	Robert Koch Institute	?
EPI_ISL_2129747	Germany/un-RKI-I-145500/2021	2021-04-30	Europe	Germany	SYNLAB MVZ Leinfelden-Echterdingen	Robert Koch Institute	?
EPI_ISL_2129748	Germany/un-RKI-I-145501/2021	2021-05-03	Europe	Germany	SYNLAB MVZ Leinfelden-Echterdingen	Robert Koch Institute	?
EPI_ISL_2129749	Germany/un-RKI-I-145502/2021	2021-05-01	Europe	Germany	SYNLAB MVZ Leinfelden-Echterdingen	Robert Koch Institute	?
EPI_ISL_2129750	Germany/un-RKI-I-145503/2021	2021-05-03	Europe	Germany	SYNLAB MVZ Leinfelden-Echterdingen	Robert Koch Institute	?
EPI_ISL_2129751	Germany/un-RKI-I-145505/2021	2021-05-03	Europe	Germany	SYNLAB MVZ Leinfelden-Echterdingen	Robert Koch Institute	?
EPI_ISL_2129752	Germany/un-RKI-I-145506/2021	2021-04-29	Europe	Germany	SYNLAB MVZ Leinfelden-Echterdingen	Robert Koch Institute	?
EPI_ISL_2129753	Germany/un-RKI-I-145507/2021	2021-05-03	Europe	Germany	SYNLAB MVZ Leinfelden-Echterdingen	Robert Koch Institute	?
EPI_ISL_2129754	Germany/un-RKI-I-145508/2021	2021-04-30	Europe	Germany	SYNLAB MVZ Leinfelden-Echterdingen	Robert Koch Institute	?
EPI_ISL_2129755	Germany/un-RKI-I-145509/2021	2021-04-29	Europe	Germany	SYNLAB MVZ Leinfelden-Echterdingen	Robert Koch Institute	?
EPI_ISL_2129757	Germany/un-RKI-I-145512/2021	2021-04-29	Europe	Germany	SYNLAB MVZ Leinfelden-Echterdingen	Robert Koch Institute	?
EPI_ISL_2129758	Germany/un-RKI-I-145513/2021	2021-04-29	Europe	Germany	SYNLAB MVZ Leinfelden-Echterdingen	Robert Koch Institute	?
EPI_ISL_2129759	Germany/un-RKI-I-145514/2021	2021-04-30	Europe	Germany	SYNLAB MVZ Leinfelden-Echterdingen	Robert Koch Institute	?
EPI_ISL_2129762	Germany/un-RKI-I-145517/2021	2021-05-05	Europe	Germany	SYNLAB MVZ Leinfelden-Echterdingen	Robert Koch Institute	?
EPI_ISL_2129763	Germany/un-RKI-I-145518/2021	2021-04-29	Europe	Germany	SYNLAB MVZ Leinfelden-Echterdingen	Robert Koch Institute	?
EPI_ISL_2129764	Germany/un-RKI-I-145519/2021	2021-05-07	Europe	Germany	SYNLAB Jena Oncoscreen	Robert Koch Institute	?
EPI_ISL_2129766	Germany/un-RKI-I-145522/2021	2021-05-05	Europe	Germany	SYNLAB MVZ Leinfelden-Echterdingen	Robert Koch Institute	?
EPI_ISL_2129767	Germany/un-RKI-I-145523/2021	2021-05-03	Europe	Germany	SYNLAB MVZ Leinfelden-Echterdingen	Robert Koch Institute	?
EPI_ISL_2129768	Germany/un-RKI-I-145524/2021	2021-05-03	Europe	Germany	SYNLAB MVZ Leinfelden-Echterdingen	Robert Koch Institute	?
EPI_ISL_2129770	Germany/un-RKI-I-145526/2021	2021-04-30	Europe	Germany	SYNLAB MVZ Leinfelden-Echterdingen	Robert Koch Institute	?
EPI_ISL_2129772	Germany/un-RKI-I-145528/2021	2021-05-03	Europe	Germany	SYNLAB MVZ Leinfelden-Echterdingen	Robert Koch Institute	?
EPI_ISL_2129774	Germany/un-RKI-I-145530/2021	2021-05-02	Europe	Germany	SYNLAB MVZ Leinfelden-Echterdingen	Robert Koch Institute	?
EPI_ISL_2129775	Germany/un-RKI-I-145531/2021	2021-05-06	Europe	Germany	SYNLAB Jena Oncoscreen	Robert Koch Institute	?
EPI_ISL_2129776	Germany/un-RKI-I-145533/2021	2021-04-29	Europe	Germany	SYNLAB MVZ Leinfelden-Echterdingen	Robert Koch Institute	?
EPI_ISL_2129777	Germany/un-RKI-I-145534/2021	2021-04-30	Europe	Germany	SYNLAB MVZ Leinfelden-Echterdingen	Robert Koch Institute	?
EPI_ISL_2129778	Germany/un-RKI-I-145535/2021	2021-05-03	Europe	Germany	SYNLAB MVZ Leinfelden-Echterdingen	Robert Koch Institute	?
EPI_ISL_2129779	Germany/un-RKI-I-145536/2021	2021-04-30	Europe	Germany	SYNLAB MVZ Leinfelden-Echterdingen	Robert Koch Institute	?
EPI_ISL_2129780	Germany/un-RKI-I-145537/2021	2021-04-29	Europe	Germany	SYNLAB MVZ Leinfelden-Echterdingen	Robert Koch Institute	?
EPI_ISL_2129781	Germany/un-RKI-I-145538/2021	2021-04-29	Europe	Germany	SYNLAB MVZ Leinfelden-Echterdingen	Robert Koch Institute	?
EPI_ISL_2129782	Germany/un-RKI-I-145539/2021	2021-04-28	Europe	Germany	SYNLAB MVZ Leinfelden-Echterdingen	Robert Koch Institute	?
EPI_ISL_2129783	Germany/un-RKI-I-145540/2021	2021-04-30	Europe	Germany	SYNLAB MVZ Leinfelden-Echterdingen	Robert Koch Institute	?
EPI_ISL_2129784	Germany/un-RKI-I-145541/2021	2021-04-29	Europe	Germany	SYNLAB MVZ Leinfelden-Echterdingen	Robert Koch Institute	?
EPI_ISL_2129790	Germany/un-RKI-I-145549/2021	2021-04-30	Europe	Germany	SYNLAB MVZ Leinfelden-Echterdingen	Robert Koch Institute	?
EPI_ISL_2129792	Germany/un-RKI-I-145551/2021	2021-04-29	Europe	Germany	SYNLAB MVZ Leinfelden-Echterdingen	Robert Koch Institute	?
EPI_ISL_2129793	Germany/un-RKI-I-145552/2021	2021-05-01	Europe	Germany	SYNLAB MVZ Leinfelden-Echterdingen	Robert Koch Institute	?
EPI_ISL_2129795	Germany/un-RKI-I-145554/2021	2021-04-29	Europe	Germany	SYNLAB MVZ Leinfelden-Echterdingen	Robert Koch Institute	?
EPI_ISL_2129796	Germany/un-RKI-I-145556/2021	2021-04-29	Europe	Germany	SYNLAB MVZ Leinfelden-Echterdingen	Robert Koch Institute	?
EPI_ISL_2129797	Germany/un-RKI-I-145557/2021	2021-04-29	Europe	Germany	SYNLAB MVZ Leinfelden-Echterdingen	Robert Koch Institute	?
EPI_ISL_2129799	Germany/un-RKI-I-145561/2021	2021-05-01	Europe	Germany	SYNLAB MVZ Leinfelden-Echterdingen	Robert Koch Institute	?
EPI_ISL_2129801	Germany/un-RKI-I-145563/2021	2021-05-01	Europe	Germany	SYNLAB MVZ Leinfelden-Echterdingen	Robert Koch Institute	?
EPI_ISL_2129802	Germany/un-RKI-I-145564/2021	2021-04-29	Europe	Germany	SYNLAB MVZ Leinfelden-Echterdingen	Robert Koch Institute	?
EPI_ISL_2129804	Germany/un-RKI-I-145566/2021	2021-04-30	Europe	Germany	SYNLAB MVZ Leinfelden-Echterdingen	Robert Koch Institute	?
EPI_ISL_2129805	Germany/un-RKI-I-145567/2021	2021-04-29	Europe	Germany	SYNLAB MVZ Leinfelden-Echterdingen	Robert Koch Institute	?
EPI_ISL_2129806	Germany/un-RKI-I-145568/2021	2021-04-29	Europe	Germany	SYNLAB MVZ Leinfelden-Echterdingen	Robert Koch Institute	?
EPI_ISL_2129807	Germany/un-RKI-I-145569/2021	2021-04-29	Europe	Germany	SYNLAB MVZ Leinfelden-Echterdingen	Robert Koch Institute	?
EPI_ISL_2129808	Germany/un-RKI-I-145570/2021	2021-05-03	Europe	Germany	SYNLAB MVZ Leinfelden-Echterdingen	Robert Koch Institute	?
EPI_ISL_2129809	Germany/un-RKI-I-145571/2021	2021-05-06	Europe	Germany	SYNLAB Jena Oncoscreen	Robert Koch Institute	?
EPI_ISL_2129811	Germany/un-RKI-I-145573/2021	2021-05-03	Europe	Germany	SYNLAB MVZ Leinfelden-Echterdingen	Robert Koch Institute	?
EPI_ISL_2129812	Germany/un-RKI-I-145574/2021	2021-04-30	Europe	Germany	SYNLAB MVZ Leinfelden-Echterdingen	Robert Koch Institute	?
EPI_ISL_2129813	Germany/un-RKI-I-145575/2021	2021-04-30	Europe	Germany	SYNLAB MVZ Leinfelden-Echterdingen	Robert Koch Institute	?
EPI_ISL_2129814	Germany/un-RKI-I-145576/2021	2021-04-29	Europe	Germany	SYNLAB MVZ Leinfelden-Echterdingen	Robert Koch Institute	?
EPI_ISL_2129815	Germany/un-RKI-I-145577/2021	2021-04-29	Europe	Germany	SYNLAB MVZ Leinfelden-Echterdingen	Robert Koch Institute	?
EPI_ISL_2129816	Germany/un-RKI-I-145578/2021	2021-05-07	Europe	Germany	SYNLAB Jena Oncoscreen	Robert Koch Institute	?
EPI_ISL_2129817	Germany/un-RKI-I-145579/2021	2021-04-30	Europe	Germany	SYNLAB MVZ Leinfelden-Echterdingen	Robert Koch Institute	?
EPI_ISL_2129818	Germany/un-RKI-I-145580/2021	2021-05-03	Europe	Germany	SYNLAB MVZ Leinfelden-Echterdingen	Robert Koch Institute	?
EPI_ISL_2129819	Germany/un-RKI-I-145581/2021	2021-05-06	Europe	Germany	SYNLAB Jena Oncoscreen	Robert Koch Institute	?
EPI_ISL_2129820	Germany/un-RKI-I-145582/2021	2021-05-01	Europe	Germany	SYNLAB MVZ Leinfelden-Echterdingen	Robert Koch Institute	?
EPI_ISL_2129821	Germany/un-RKI-I-145583/2021	2021-04-28	Europe	Germany	SYNLAB MVZ Leinfelden-Echterdingen	Robert Koch Institute	?
EPI_ISL_2129822	Germany/un-RKI-I-145584/2021	2021-04-29	Europe	Germany	SYNLAB MVZ Leinfelden-Echterdingen	Robert Koch Institute	?
EPI_ISL_2129823	Germany/un-RKI-I-145585/2021	2021-04-28	Europe	Germany	SYNLAB MVZ Leinfelden-Echterdingen	Robert Koch Institute	?
EPI_ISL_2129824	Germany/un-RKI-I-145587/2021	2021-05-03	Europe	Germany	SYNLAB MVZ Leinfelden-Echterdingen	Robert Koch Institute	?
EPI_ISL_2129825	Germany/un-RKI-I-145588/2021	2021-04-30	Europe	Germany	SYNLAB MVZ Leinfelden-Echterdingen	Robert Koch Institute	?
EPI_ISL_2129827	Germany/un-RKI-I-145590/2021	2021-04-29	Europe	Germany	SYNLAB MVZ Leinfelden-Echterdingen	Robert Koch Institute	?
EPI_ISL_2129829	Germany/un-RKI-I-145592/2021	2021-04-28	Europe	Germany	SYNLAB MVZ Leinfelden-Echterdingen	Robert Koch Institute	?
EPI_ISL_2129830	Germany/un-RKI-I-145593/2021	2021-04-29	Europe	Germany	SYNLAB MVZ Leinfelden-Echterdingen	Robert Koch Institute	?
EPI_ISL_2129831	Germany/un-RKI-I-145594/2021	2021-04-29	Europe	Germany	SYNLAB MVZ Leinfelden-Echterdingen	Robert Koch Institute	?
EPI_ISL_2129832	Germany/un-RKI-I-145595/2021	2021-04-29	Europe	Germany	SYNLAB MVZ Leinfelden-Echterdingen	Robert Koch Institute	?
EPI_ISL_2129833	Germany/un-RKI-I-145596/2021	2021-04-28	Europe	Germany	SYNLAB MVZ Leinfelden-Echterdingen	Robert Koch Institute	?
EPI_ISL_2129835	Germany/un-RKI-I-145598/2021	2021-04-29	Europe	Germany	SYNLAB MVZ Leinfelden-Echterdingen	Robert Koch Institute	?
EPI_ISL_2129836	Germany/un-RKI-I-145599/2021	2021-04-29	Europe	Germany	SYNLAB MVZ Leinfelden-Echterdingen	Robert Koch Institute	?
EPI_ISL_2129837	Germany/un-RKI-I-145600/2021	2021-04-29	Europe	Germany	SYNLAB MVZ Leinfelden-Echterdingen	Robert Koch Institute	?
EPI_ISL_2129838	Germany/un-RKI-I-145601/2021	2021-04-29	Europe	Germany	SYNLAB MVZ Leinfelden-Echterdingen	Robert Koch Institute	?
EPI_ISL_2129840	Germany/un-RKI-I-145605/2021	2021-04-29	Europe	Germany	SYNLAB MVZ Leinfelden-Echterdingen	Robert Koch Institute	?
EPI_ISL_2129841	Germany/un-RKI-I-145606/2021	2021-04-28	Europe	Germany	SYNLAB MVZ Leinfelden-Echterdingen	Robert Koch Institute	?
EPI_ISL_2129842	Germany/un-RKI-I-145607/2021	2021-05-04	Europe	Germany	SYNLAB Jena Oncoscreen	Robert Koch Institute	?
EPI_ISL_2129843	Germany/un-RKI-I-145608/2021	2021-05-05	Europe	Germany	SYNLAB MVZ Leinfelden-Echterdingen	Robert Koch Institute	?
EPI_ISL_2129844	Germany/un-RKI-I-145609/2021	2021-05-06	Europe	Germany	SYNLAB Jena Oncoscreen	Robert Koch Institute	?
EPI_ISL_2129845	Germany/un-RKI-I-145611/2021	2021-04-29	Europe	Germany	SYNLAB MVZ Leinfelden-Echterdingen	Robert Koch Institute	?
EPI_ISL_2129847	Germany/un-RKI-I-145613/2021	2021-04-29	Europe	Germany	SYNLAB MVZ Leinfelden-Echterdingen	Robert Koch Institute	?
EPI_ISL_2129848	Germany/un-RKI-I-145614/2021	2021-05-06	Europe	Germany	SYNLAB Jena Oncoscreen	Robert Koch Institute	?
EPI_ISL_2129850	Germany/un-RKI-I-145616/2021	2021-04-30	Europe	Germany	SYNLAB MVZ Leinfelden-Echterdingen	Robert Koch Institute	?
EPI_ISL_2129852	Germany/un-RKI-I-145618/2021	2021-04-29	Europe	Germany	SYNLAB MVZ Leinfelden-Echterdingen	Robert Koch Institute	?
EPI_ISL_2129853	Germany/un-RKI-I-145619/2021	2021-04-27	Europe	Germany	SYNLAB MVZ Leinfelden-Echterdingen	Robert Koch Institute	?
EPI_ISL_2129854	Germany/un-RKI-I-145620/2021	2021-04-30	Europe	Germany	SYNLAB MVZ Leinfelden-Echterdingen	Robert Koch Institute	?
EPI_ISL_2129855	Germany/un-RKI-I-145621/2021	2021-05-03	Europe	Germany	SYNLAB MVZ Leinfelden-Echterdingen	Robert Koch Institute	?
EPI_ISL_2129856	Germany/un-RKI-I-145622/2021	2021-05-04	Europe	Germany	SYNLAB MVZ Leinfelden-Echterdingen	Robert Koch Institute	?
EPI_ISL_2129857	Germany/un-RKI-I-145624/2021	2021-05-07	Europe	Germany	SYNLAB Jena Oncoscreen	Robert Koch Institute	?
EPI_ISL_2129858	Germany/un-RKI-I-145626/2021	2021-04-28	Europe	Germany	SYNLAB MVZ Leinfelden-Echterdingen	Robert Koch Institute	?
EPI_ISL_2129859	Germany/un-RKI-I-145627/2021	2021-04-29	Europe	Germany	SYNLAB MVZ Leinfelden-Echterdingen	Robert Koch Institute	?
EPI_ISL_2129860	Germany/un-RKI-I-145628/2021	2021-05-03	Europe	Germany	SYNLAB MVZ Leinfelden-Echterdingen	Robert Koch Institute	?
EPI_ISL_2129861	Germany/un-RKI-I-145629/2021	2021-04-29	Europe	Germany	SYNLAB MVZ Leinfelden-Echterdingen	Robert Koch Institute	?
EPI_ISL_2129862	Germany/un-RKI-I-145630/2021	2021-04-29	Europe	Germany	SYNLAB MVZ Leinfelden-Echterdingen	Robert Koch Institute	?
EPI_ISL_2129863	Germany/un-RKI-I-145631/2021	2021-04-29	Europe	Germany	SYNLAB MVZ Leinfelden-Echterdingen	Robert Koch Institute	?
EPI_ISL_2129864	Germany/un-RKI-I-145632/2021	2021-04-30	Europe	Germany	SYNLAB MVZ Leinfelden-Echterdingen	Robert Koch Institute	?
EPI_ISL_2129865	Germany/un-RKI-I-145633/2021	2021-05-07	Europe	Germany	SYNLAB Jena Oncoscreen	Robert Koch Institute	?
EPI_ISL_2129866	Germany/un-RKI-I-145634/2021	2021-05-03	Europe	Germany	SYNLAB MVZ Leinfelden-Echterdingen	Robert Koch Institute	?
EPI_ISL_2129867	Germany/un-RKI-I-145635/2021	2021-04-28	Europe	Germany	SYNLAB MVZ Leinfelden-Echterdingen	Robert Koch Institute	?
EPI_ISL_2129868	Germany/un-RKI-I-145637/2021	2021-04-30	Europe	Germany	SYNLAB MVZ Leinfelden-Echterdingen	Robert Koch Institute	?
EPI_ISL_2129870	Germany/un-RKI-I-145639/2021	2021-05-03	Europe	Germany	SYNLAB MVZ Leinfelden-Echterdingen	Robert Koch Institute	?
EPI_ISL_2129871	Germany/un-RKI-I-145640/2021	2021-04-30	Europe	Germany	SYNLAB MVZ Leinfelden-Echterdingen	Robert Koch Institute	?
EPI_ISL_2129873	Germany/un-RKI-I-145642/2021	2021-05-05	Europe	Germany	SYNLAB MVZ Leinfelden-Echterdingen	Robert Koch Institute	?
EPI_ISL_2129874	Germany/un-RKI-I-145644/2021	2021-05-04	Europe	Germany	SYNLAB Jena Oncoscreen	Robert Koch Institute	?
EPI_ISL_2129875	Germany/un-RKI-I-145645/2021	2021-05-07	Europe	Germany	SYNLAB Jena Oncoscreen	Robert Koch Institute	?
EPI_ISL_2129876	Germany/un-RKI-I-145646/2021	2021-04-29	Europe	Germany	SYNLAB MVZ Leinfelden-Echterdingen	Robert Koch Institute	?
EPI_ISL_2129877	Germany/un-RKI-I-145647/2021	2021-04-30	Europe	Germany	SYNLAB MVZ Leinfelden-Echterdingen	Robert Koch Institute	?
EPI_ISL_2129878	Germany/un-RKI-I-145648/2021	2021-04-29	Europe	Germany	SYNLAB MVZ Leinfelden-Echterdingen	Robert Koch Institute	?
EPI_ISL_2129881	Germany/un-RKI-I-145651/2021	2021-04-29	Europe	Germany	SYNLAB MVZ Leinfelden-Echterdingen	Robert Koch Institute	?
EPI_ISL_2129883	Germany/un-RKI-I-145654/2021	2021-04-30	Europe	Germany	SYNLAB MVZ Leinfelden-Echterdingen	Robert Koch Institute	?
EPI_ISL_2129884	Germany/un-RKI-I-145655/2021	2021-05-03	Europe	Germany	SYNLAB MVZ Leinfelden-Echterdingen	Robert Koch Institute	?
EPI_ISL_2129885	Germany/un-RKI-I-145656/2021	2021-04-29	Europe	Germany	SYNLAB MVZ Leinfelden-Echterdingen	Robert Koch Institute	?
EPI_ISL_2129886	Germany/un-RKI-I-145657/2021	2021-04-29	Europe	Germany	SYNLAB MVZ Leinfelden-Echterdingen	Robert Koch Institute	?
EPI_ISL_2129887	Germany/un-RKI-I-145658/2021	2021-04-29	Europe	Germany	SYNLAB MVZ Leinfelden-Echterdingen	Robert Koch Institute	?
EPI_ISL_2129888	Germany/un-RKI-I-145659/2021	2021-04-28	Europe	Germany	SYNLAB MVZ Leinfelden-Echterdingen	Robert Koch Institute	?
EPI_ISL_2129889	Germany/un-RKI-I-145660/2021	2021-04-29	Europe	Germany	SYNLAB MVZ Leinfelden-Echterdingen	Robert Koch Institute	?
EPI_ISL_2129890	Germany/un-RKI-I-145662/2021	2021-04-29	Europe	Germany	SYNLAB MVZ Leinfelden-Echterdingen	Robert Koch Institute	?
EPI_ISL_2129891	Germany/un-RKI-I-145663/2021	2021-05-06	Europe	Germany	SYNLAB Jena Oncoscreen	Robert Koch Institute	?
EPI_ISL_2129892	Germany/un-RKI-I-145664/2021	2021-04-29	Europe	Germany	SYNLAB MVZ Leinfelden-Echterdingen	Robert Koch Institute	?
EPI_ISL_2129894	Germany/un-RKI-I-145668/2021	2021-05-07	Europe	Germany	SYNLAB Jena Oncoscreen	Robert Koch Institute	?
EPI_ISL_2129896	Germany/un-RKI-I-145670/2021	2021-05-01	Europe	Germany	SYNLAB MVZ Leinfelden-Echterdingen	Robert Koch Institute	?
EPI_ISL_2129897	Germany/un-RKI-I-145671/2021	2021-04-29	Europe	Germany	SYNLAB MVZ Leinfelden-Echterdingen	Robert Koch Institute	?
EPI_ISL_2129898	Germany/un-RKI-I-145672/2021	2021-05-05	Europe	Germany	SYNLAB MVZ Leinfelden-Echterdingen	Robert Koch Institute	?
EPI_ISL_2129899	Germany/un-RKI-I-145673/2021	2021-04-29	Europe	Germany	SYNLAB MVZ Leinfelden-Echterdingen	Robert Koch Institute	?
EPI_ISL_2129900	Germany/un-RKI-I-145674/2021	2021-05-01	Europe	Germany	SYNLAB MVZ Leinfelden-Echterdingen	Robert Koch Institute	?
EPI_ISL_2129901	Germany/un-RKI-I-145675/2021	2021-04-30	Europe	Germany	SYNLAB MVZ Leinfelden-Echterdingen	Robert Koch Institute	?
EPI_ISL_2129903	Germany/un-RKI-I-145677/2021	2021-04-28	Europe	Germany	SYNLAB MVZ Leinfelden-Echterdingen	Robert Koch Institute	?
EPI_ISL_2129904	Germany/un-RKI-I-145678/2021	2021-04-29	Europe	Germany	SYNLAB MVZ Leinfelden-Echterdingen	Robert Koch Institute	?
EPI_ISL_2129906	Germany/un-RKI-I-145680/2021	2021-05-06	Europe	Germany	SYNLAB Jena Oncoscreen	Robert Koch Institute	?
EPI_ISL_2129907	Germany/un-RKI-I-145681/2021	2021-05-03	Europe	Germany	SYNLAB MVZ Leinfelden-Echterdingen	Robert Koch Institute	?
EPI_ISL_2129908	Germany/un-RKI-I-145682/2021	2021-04-29	Europe	Germany	SYNLAB MVZ Leinfelden-Echterdingen	Robert Koch Institute	?
EPI_ISL_2129909	Germany/un-RKI-I-145683/2021	2021-04-29	Europe	Germany	SYNLAB MVZ Leinfelden-Echterdingen	Robert Koch Institute	?
EPI_ISL_2129910	Germany/un-RKI-I-145684/2021	2021-05-05	Europe	Germany	SYNLAB MVZ Leinfelden-Echterdingen	Robert Koch Institute	?
EPI_ISL_2129911	Germany/un-RKI-I-145685/2021	2021-04-27	Europe	Germany	SYNLAB MVZ Leinfelden-Echterdingen	Robert Koch Institute	?
EPI_ISL_2129913	Germany/un-RKI-I-145687/2021	2021-04-29	Europe	Germany	SYNLAB MVZ Leinfelden-Echterdingen	Robert Koch Institute	?
EPI_ISL_2129914	Germany/un-RKI-I-145688/2021	2021-05-03	Europe	Germany	SYNLAB MVZ Leinfelden-Echterdingen	Robert Koch Institute	?
EPI_ISL_2129915	Germany/un-RKI-I-145689/2021	2021-04-28	Europe	Germany	SYNLAB MVZ Leinfelden-Echterdingen	Robert Koch Institute	?
EPI_ISL_2129917	Germany/un-RKI-I-145691/2021	2021-04-29	Europe	Germany	SYNLAB MVZ Leinfelden-Echterdingen	Robert Koch Institute	?
EPI_ISL_2129918	Germany/un-RKI-I-145692/2021	2021-04-29	Europe	Germany	SYNLAB MVZ Leinfelden-Echterdingen	Robert Koch Institute	?
EPI_ISL_2129919	Germany/un-RKI-I-145693/2021	2021-05-01	Europe	Germany	SYNLAB MVZ Leinfelden-Echterdingen	Robert Koch Institute	?
EPI_ISL_2129920	Germany/un-RKI-I-145694/2021	2021-04-28	Europe	Germany	SYNLAB MVZ Leinfelden-Echterdingen	Robert Koch Institute	?
EPI_ISL_2129921	Germany/un-RKI-I-145695/2021	2021-04-29	Europe	Germany	SYNLAB MVZ Leinfelden-Echterdingen	Robert Koch Institute	?
EPI_ISL_2129922	Germany/un-RKI-I-145697/2021	2021-04-29	Europe	Germany	SYNLAB MVZ Leinfelden-Echterdingen	Robert Koch Institute	?
EPI_ISL_2129923	Germany/un-RKI-I-145698/2021	2021-05-03	Europe	Germany	SYNLAB MVZ Leinfelden-Echterdingen	Robert Koch Institute	?
EPI_ISL_2129925	Germany/un-RKI-I-145700/2021	2021-04-30	Europe	Germany	SYNLAB MVZ Leinfelden-Echterdingen	Robert Koch Institute	?
EPI_ISL_2129926	Germany/un-RKI-I-145701/2021	2021-04-29	Europe	Germany	SYNLAB MVZ Leinfelden-Echterdingen	Robert Koch Institute	?
EPI_ISL_2129927	Germany/un-RKI-I-145702/2021	2021-04-29	Europe	Germany	SYNLAB MVZ Leinfelden-Echterdingen	Robert Koch Institute	?
EPI_ISL_2129928	Germany/un-RKI-I-145703/2021	2021-05-05	Europe	Germany	SYNLAB MVZ Leinfelden-Echterdingen	Robert Koch Institute	?
EPI_ISL_2129930	Germany/un-RKI-I-145705/2021	2021-04-29	Europe	Germany	SYNLAB MVZ Leinfelden-Echterdingen	Robert Koch Institute	?
EPI_ISL_2129931	Germany/un-RKI-I-145706/2021	2021-04-30	Europe	Germany	SYNLAB MVZ Leinfelden-Echterdingen	Robert Koch Institute	?
EPI_ISL_2129932	Germany/un-RKI-I-145707/2021	2021-05-01	Europe	Germany	SYNLAB MVZ Leinfelden-Echterdingen	Robert Koch Institute	?
EPI_ISL_2129933	Germany/un-RKI-I-145708/2021	2021-04-30	Europe	Germany	SYNLAB MVZ Leinfelden-Echterdingen	Robert Koch Institute	?
EPI_ISL_2129934	Germany/un-RKI-I-145709/2021	2021-04-29	Europe	Germany	SYNLAB MVZ Leinfelden-Echterdingen	Robert Koch Institute	?
EPI_ISL_2129935	Germany/un-RKI-I-145710/2021	2021-05-01	Europe	Germany	SYNLAB MVZ Leinfelden-Echterdingen	Robert Koch Institute	?
EPI_ISL_2129936	Germany/un-RKI-I-145711/2021	2021-04-29	Europe	Germany	SYNLAB MVZ Leinfelden-Echterdingen	Robert Koch Institute	?
EPI_ISL_2129937	Germany/un-RKI-I-145712/2021	2021-05-04	Europe	Germany	SYNLAB MVZ Leinfelden-Echterdingen	Robert Koch Institute	?
EPI_ISL_2129939	Germany/un-RKI-I-145714/2021	2021-04-29	Europe	Germany	SYNLAB MVZ Leinfelden-Echterdingen	Robert Koch Institute	?
EPI_ISL_2129941	Germany/un-RKI-I-145716/2021	2021-05-03	Europe	Germany	SYNLAB MVZ Leinfelden-Echterdingen	Robert Koch Institute	?
EPI_ISL_2129943	Germany/un-RKI-I-145719/2021	2021-05-01	Europe	Germany	SYNLAB MVZ Leinfelden-Echterdingen	Robert Koch Institute	?
EPI_ISL_2129944	Germany/un-RKI-I-145721/2021	2021-05-05	Europe	Germany	SYNLAB MVZ Leinfelden-Echterdingen	Robert Koch Institute	?
EPI_ISL_2129946	Germany/un-RKI-I-145724/2021	2021-05-01	Europe	Germany	SYNLAB MVZ Leinfelden-Echterdingen	Robert Koch Institute	?
EPI_ISL_2129947	Germany/un-RKI-I-145725/2021	2021-05-03	Europe	Germany	SYNLAB MVZ Leinfelden-Echterdingen	Robert Koch Institute	?
EPI_ISL_2129948	Germany/un-RKI-I-145726/2021	2021-05-05	Europe	Germany	SYNLAB MVZ Leinfelden-Echterdingen	Robert Koch Institute	?
EPI_ISL_2129949	Germany/un-RKI-I-145727/2021	2021-05-06	Europe	Germany	SYNLAB Jena Oncoscreen	Robert Koch Institute	?
EPI_ISL_2129950	Germany/un-RKI-I-145728/2021	2021-04-30	Europe	Germany	SYNLAB MVZ Leinfelden-Echterdingen	Robert Koch Institute	?
EPI_ISL_2129951	Germany/un-RKI-I-145729/2021	2021-05-03	Europe	Germany	SYNLAB MVZ Leinfelden-Echterdingen	Robert Koch Institute	?
EPI_ISL_2129952	Germany/un-RKI-I-145730/2021	2021-04-29	Europe	Germany	SYNLAB MVZ Leinfelden-Echterdingen	Robert Koch Institute	?
EPI_ISL_2129955	Germany/un-RKI-I-145733/2021	2021-05-06	Europe	Germany	SYNLAB Jena Oncoscreen	Robert Koch Institute	?
EPI_ISL_2129956	Germany/un-RKI-I-145734/2021	2021-04-29	Europe	Germany	SYNLAB MVZ Leinfelden-Echterdingen	Robert Koch Institute	?
EPI_ISL_2129957	Germany/un-RKI-I-145735/2021	2021-04-29	Europe	Germany	SYNLAB MVZ Leinfelden-Echterdingen	Robert Koch Institute	?
EPI_ISL_2129958	Germany/un-RKI-I-145736/2021	2021-04-30	Europe	Germany	SYNLAB MVZ Leinfelden-Echterdingen	Robert Koch Institute	?
EPI_ISL_2129960	Germany/un-RKI-I-145738/2021	2021-04-30	Europe	Germany	SYNLAB MVZ Leinfelden-Echterdingen	Robert Koch Institute	?
EPI_ISL_2129961	Germany/un-RKI-I-145739/2021	2021-04-30	Europe	Germany	SYNLAB MVZ Leinfelden-Echterdingen	Robert Koch Institute	?
EPI_ISL_2129962	Germany/un-RKI-I-145740/2021	2021-04-29	Europe	Germany	SYNLAB MVZ Leinfelden-Echterdingen	Robert Koch Institute	?
EPI_ISL_2129963	Germany/un-RKI-I-145741/2021	2021-04-29	Europe	Germany	SYNLAB MVZ Leinfelden-Echterdingen	Robert Koch Institute	?
EPI_ISL_2129964	Germany/un-RKI-I-145742/2021	2021-05-02	Europe	Germany	Hufeland Klinikum GmbH	Robert Koch Institute	?
EPI_ISL_2129967	Germany/un-RKI-I-145745/2021	2021-05-03	Europe	Germany	SYNLAB MVZ Leinfelden-Echterdingen	Robert Koch Institute	?
EPI_ISL_2129968	Germany/un-RKI-I-145747/2021	2021-05-01	Europe	Germany	SYNLAB MVZ Leinfelden-Echterdingen	Robert Koch Institute	?
EPI_ISL_2129969	Germany/un-RKI-I-145748/2021	2021-05-01	Europe	Germany	SYNLAB MVZ Leinfelden-Echterdingen	Robert Koch Institute	?
EPI_ISL_2129970	Germany/un-RKI-I-145749/2021	2021-05-07	Europe	Germany	SYNLAB Jena Oncoscreen	Robert Koch Institute	?
EPI_ISL_2129971	Germany/un-RKI-I-145750/2021	2021-04-30	Europe	Germany	SYNLAB MVZ Leinfelden-Echterdingen	Robert Koch Institute	?
EPI_ISL_2129972	Germany/un-RKI-I-145752/2021	2021-04-29	Europe	Germany	SYNLAB MVZ Leinfelden-Echterdingen	Robert Koch Institute	?
EPI_ISL_2129973	Germany/un-RKI-I-145753/2021	2021-04-30	Europe	Germany	SYNLAB MVZ Leinfelden-Echterdingen	Robert Koch Institute	?
EPI_ISL_2129975	Germany/un-RKI-I-145755/2021	2021-04-30	Europe	Germany	SYNLAB MVZ Leinfelden-Echterdingen	Robert Koch Institute	?
EPI_ISL_2129976	Germany/un-RKI-I-145756/2021	2021-04-30	Europe	Germany	SYNLAB MVZ Leinfelden-Echterdingen	Robert Koch Institute	?
EPI_ISL_2129977	Germany/un-RKI-I-145757/2021	2021-05-03	Europe	Germany	SYNLAB MVZ Leinfelden-Echterdingen	Robert Koch Institute	?
EPI_ISL_2129978	Germany/un-RKI-I-145758/2021	2021-04-30	Europe	Germany	SYNLAB MVZ Leinfelden-Echterdingen	Robert Koch Institute	?
EPI_ISL_2129979	Germany/un-RKI-I-145759/2021	2021-05-06	Europe	Germany	SYNLAB Jena Oncoscreen	Robert Koch Institute	?
EPI_ISL_2130615	Germany/un-RKI-I-146438/2021	2021-05-04	Europe	Germany	amedes MVZ Jena	Robert Koch Institute	?
EPI_ISL_2130617	Germany/un-RKI-I-146440/2021	2021-05-04	Europe	Germany	amedes MVZ Jena	Robert Koch Institute	?
EPI_ISL_2130622	Germany/un-RKI-I-146446/2021	2021-05-05	Europe	Germany	amedes MVZ Jena	Robert Koch Institute	?
EPI_ISL_2130628	Germany/un-RKI-I-146453/2021	2021-05-04	Europe	Germany	amedes MVZ Jena	Robert Koch Institute	?
EPI_ISL_2130629	Germany/un-RKI-I-146454/2021	2021-05-05	Europe	Germany	amedes MVZ Jena	Robert Koch Institute	?
EPI_ISL_2130646	Germany/un-RKI-I-146471/2021	2021-05-05	Europe	Germany	amedes MVZ Jena	Robert Koch Institute	?
EPI_ISL_2130649	Germany/un-RKI-I-146474/2021	2021-05-05	Europe	Germany	amedes MVZ Jena	Robert Koch Institute	?
EPI_ISL_2130653	Germany/un-RKI-I-146478/2021	2021-05-04	Europe	Germany	amedes MVZ Jena	Robert Koch Institute	?
EPI_ISL_2130663	Germany/un-RKI-I-146489/2021	2021-05-05	Europe	Germany	amedes MVZ Jena	Robert Koch Institute	?
EPI_ISL_2130669	Germany/un-RKI-I-146496/2021	2021-05-05	Europe	Germany	amedes MVZ Jena	Robert Koch Institute	?
EPI_ISL_2130673	Germany/un-RKI-I-146500/2021	2021-05-05	Europe	Germany	amedes MVZ Jena	Robert Koch Institute	?
EPI_ISL_2130675	Germany/un-RKI-I-146502/2021	2021-05-04	Europe	Germany	amedes MVZ Jena	Robert Koch Institute	?
EPI_ISL_2130677	Germany/un-RKI-I-146504/2021	2021-05-05	Europe	Germany	amedes MVZ Jena	Robert Koch Institute	?
EPI_ISL_2130684	Germany/un-RKI-I-146511/2021	2021-05-05	Europe	Germany	amedes MVZ Jena	Robert Koch Institute	?
EPI_ISL_2130702	Germany/un-RKI-I-146531/2021	2021-05-04	Europe	Germany	amedes MVZ Jena	Robert Koch Institute	?
EPI_ISL_2130705	Germany/un-RKI-I-146534/2021	2021-05-04	Europe	Germany	amedes MVZ Jena	Robert Koch Institute	?
EPI_ISL_2130709	Germany/un-RKI-I-146538/2021	2021-05-04	Europe	Germany	amedes MVZ Jena	Robert Koch Institute	?
EPI_ISL_2130711	Germany/un-RKI-I-146540/2021	2021-05-05	Europe	Germany	amedes MVZ Jena	Robert Koch Institute	?
EPI_ISL_2130713	Germany/un-RKI-I-146543/2021	2021-05-04	Europe	Germany	amedes MVZ Jena	Robert Koch Institute	?
EPI_ISL_2130719	Germany/un-RKI-I-146550/2021	2021-05-04	Europe	Germany	amedes MVZ Jena	Robert Koch Institute	?
EPI_ISL_2130722	Germany/un-RKI-I-146553/2021	2021-05-05	Europe	Germany	amedes MVZ Jena	Robert Koch Institute	?
EPI_ISL_2130726	Germany/un-RKI-I-146557/2021	2021-05-04	Europe	Germany	amedes MVZ Jena	Robert Koch Institute	?
EPI_ISL_2130729	Germany/un-RKI-I-146560/2021	2021-05-05	Europe	Germany	amedes MVZ Jena	Robert Koch Institute	?
EPI_ISL_2130732	Germany/un-RKI-I-146563/2021	2021-05-04	Europe	Germany	amedes MVZ Jena	Robert Koch Institute	?
EPI_ISL_2130739	Germany/un-RKI-I-146571/2021	2021-05-06	Europe	Germany	amedes MVZ Jena	Robert Koch Institute	?
EPI_ISL_2130746	Germany/un-RKI-I-146578/2021	2021-05-06	Europe	Germany	amedes MVZ Jena	Robert Koch Institute	?
EPI_ISL_2130747	Germany/un-RKI-I-146580/2021	2021-05-06	Europe	Germany	amedes MVZ Jena	Robert Koch Institute	?
EPI_ISL_2130755	Germany/un-RKI-I-146589/2021	2021-05-04	Europe	Germany	amedes MVZ Jena	Robert Koch Institute	?
EPI_ISL_2130758	Germany/un-RKI-I-146592/2021	2021-05-04	Europe	Germany	amedes MVZ Jena	Robert Koch Institute	?
EPI_ISL_2130764	Germany/un-RKI-I-146598/2021	2021-05-06	Europe	Germany	amedes MVZ Jena	Robert Koch Institute	?
EPI_ISL_2130766	Germany/un-RKI-I-146600/2021	2021-05-06	Europe	Germany	amedes MVZ Jena	Robert Koch Institute	?
EPI_ISL_2130772	Germany/un-RKI-I-146606/2021	2021-05-04	Europe	Germany	amedes MVZ Jena	Robert Koch Institute	?
EPI_ISL_2130776	Germany/un-RKI-I-146610/2021	2021-05-05	Europe	Germany	amedes MVZ Jena	Robert Koch Institute	?
EPI_ISL_2130779	Germany/un-RKI-I-146613/2021	2021-05-05	Europe	Germany	amedes MVZ Jena	Robert Koch Institute	?
EPI_ISL_2130781	Germany/un-RKI-I-146616/2021	2021-05-05	Europe	Germany	amedes MVZ Jena	Robert Koch Institute	?
EPI_ISL_2130783	Germany/un-RKI-I-146618/2021	2021-05-04	Europe	Germany	amedes MVZ Jena	Robert Koch Institute	?
EPI_ISL_2130803	Germany/un-RKI-I-146640/2021	2021-05-05	Europe	Germany	amedes MVZ Jena	Robert Koch Institute	?
EPI_ISL_2130804	Germany/un-RKI-I-146641/2021	2021-05-05	Europe	Germany	amedes MVZ Jena	Robert Koch Institute	?
EPI_ISL_2130806	Germany/un-RKI-I-146643/2021	2021-05-05	Europe	Germany	amedes MVZ Jena	Robert Koch Institute	?
EPI_ISL_2130807	Germany/un-RKI-I-146644/2021	2021-05-05	Europe	Germany	amedes MVZ Jena	Robert Koch Institute	?
EPI_ISL_2130826	Germany/un-RKI-I-147125/2021	2021-05-04	Europe	Germany	SYNLAB MVZ Heidelberg	Robert Koch Institute	?
EPI_ISL_2130827	Germany/un-RKI-I-147126/2021	2021-05-05	Europe	Germany	SYNLAB MVZ Heidelberg	Robert Koch Institute	?
EPI_ISL_2130828	Germany/un-RKI-I-147127/2021	2021-05-03	Europe	Germany	SYNLAB MVZ Heidelberg	Robert Koch Institute	?
EPI_ISL_2130830	Germany/un-RKI-I-147129/2021	2021-05-06	Europe	Germany	SYNLAB MVZ Heidelberg	Robert Koch Institute	?
EPI_ISL_2130833	Germany/un-RKI-I-147132/2021	2021-05-04	Europe	Germany	SYNLAB MVZ Heidelberg	Robert Koch Institute	?
EPI_ISL_2130836	Germany/un-RKI-I-147135/2021	2021-05-04	Europe	Germany	SYNLAB MVZ Heidelberg	Robert Koch Institute	?
EPI_ISL_2130837	Germany/un-RKI-I-147136/2021	2021-04-30	Europe	Germany	SYNLAB MVZ Heidelberg	Robert Koch Institute	?
EPI_ISL_2130840	Germany/un-RKI-I-147139/2021	2021-05-05	Europe	Germany	SYNLAB MVZ Heidelberg	Robert Koch Institute	?
EPI_ISL_2130842	Germany/un-RKI-I-147141/2021	2021-04-30	Europe	Germany	SYNLAB MVZ Heidelberg	Robert Koch Institute	?
EPI_ISL_2130843	Germany/un-RKI-I-147142/2021	2021-05-03	Europe	Germany	SYNLAB MVZ Heidelberg	Robert Koch Institute	?
EPI_ISL_2130845	Germany/un-RKI-I-147145/2021	2021-04-30	Europe	Germany	SYNLAB MVZ Heidelberg	Robert Koch Institute	?
EPI_ISL_2130846	Germany/un-RKI-I-147146/2021	2021-05-05	Europe	Germany	SYNLAB MVZ Heidelberg	Robert Koch Institute	?
EPI_ISL_2130848	Germany/un-RKI-I-147148/2021	2021-05-03	Europe	Germany	SYNLAB MVZ Heidelberg	Robert Koch Institute	?
EPI_ISL_2130850	Germany/un-RKI-I-147150/2021	2021-05-05	Europe	Germany	SYNLAB MVZ Heidelberg	Robert Koch Institute	?
EPI_ISL_2130851	Germany/un-RKI-I-147151/2021	2021-05-04	Europe	Germany	SYNLAB MVZ Heidelberg	Robert Koch Institute	?
EPI_ISL_2130853	Germany/un-RKI-I-147153/2021	2021-05-04	Europe	Germany	SYNLAB MVZ Heidelberg	Robert Koch Institute	?
EPI_ISL_2130854	Germany/un-RKI-I-147154/2021	2021-05-07	Europe	Germany	SYNLAB MVZ Heidelberg	Robert Koch Institute	?
EPI_ISL_2130859	Germany/un-RKI-I-147159/2021	2021-05-07	Europe	Germany	SYNLAB MVZ Heidelberg	Robert Koch Institute	?
EPI_ISL_2130860	Germany/un-RKI-I-147160/2021	2021-05-06	Europe	Germany	SYNLAB MVZ Heidelberg	Robert Koch Institute	?
EPI_ISL_2130861	Germany/un-RKI-I-147161/2021	2021-04-30	Europe	Germany	SYNLAB MVZ Heidelberg	Robert Koch Institute	?
EPI_ISL_2130864	Germany/un-RKI-I-147164/2021	2021-05-03	Europe	Germany	SYNLAB MVZ Heidelberg	Robert Koch Institute	?
EPI_ISL_2130865	Germany/un-RKI-I-147165/2021	2021-05-04	Europe	Germany	SYNLAB MVZ Heidelberg	Robert Koch Institute	?
EPI_ISL_2130867	Germany/un-RKI-I-147167/2021	2021-05-06	Europe	Germany	SYNLAB MVZ Heidelberg	Robert Koch Institute	?
EPI_ISL_2130870	Germany/un-RKI-I-147170/2021	2021-05-04	Europe	Germany	SYNLAB MVZ Heidelberg	Robert Koch Institute	?
EPI_ISL_2130871	Germany/un-RKI-I-147171/2021	2021-05-03	Europe	Germany	SYNLAB MVZ Heidelberg	Robert Koch Institute	?
EPI_ISL_2130872	Germany/un-RKI-I-147172/2021	2021-05-07	Europe	Germany	SYNLAB MVZ Heidelberg	Robert Koch Institute	?
EPI_ISL_2130875	Germany/un-RKI-I-147175/2021	2021-05-04	Europe	Germany	SYNLAB MVZ Heidelberg	Robert Koch Institute	?
EPI_ISL_2130877	Germany/un-RKI-I-147177/2021	2021-04-30	Europe	Germany	SYNLAB MVZ Heidelberg	Robert Koch Institute	?
EPI_ISL_2130878	Germany/un-RKI-I-147178/2021	2021-05-04	Europe	Germany	SYNLAB MVZ Heidelberg	Robert Koch Institute	?
EPI_ISL_2130880	Germany/un-RKI-I-147180/2021	2021-05-04	Europe	Germany	SYNLAB MVZ Heidelberg	Robert Koch Institute	?
EPI_ISL_2130882	Germany/un-RKI-I-147182/2021	2021-05-05	Europe	Germany	SYNLAB MVZ Heidelberg	Robert Koch Institute	?
EPI_ISL_2130883	Germany/un-RKI-I-147183/2021	2021-05-05	Europe	Germany	SYNLAB MVZ Heidelberg	Robert Koch Institute	?
EPI_ISL_2130884	Germany/un-RKI-I-147184/2021	2021-04-30	Europe	Germany	SYNLAB MVZ Heidelberg	Robert Koch Institute	?
EPI_ISL_2130885	Germany/un-RKI-I-147185/2021	2021-05-01	Europe	Germany	SYNLAB MVZ Heidelberg	Robert Koch Institute	?
EPI_ISL_2130886	Germany/un-RKI-I-147186/2021	2021-05-05	Europe	Germany	SYNLAB MVZ Heidelberg	Robert Koch Institute	?
EPI_ISL_2130888	Germany/un-RKI-I-147188/2021	2021-05-04	Europe	Germany	SYNLAB MVZ Heidelberg	Robert Koch Institute	?
EPI_ISL_2130889	Germany/un-RKI-I-147189/2021	2021-04-30	Europe	Germany	SYNLAB MVZ Heidelberg	Robert Koch Institute	?
EPI_ISL_2130890	Germany/un-RKI-I-147190/2021	2021-05-06	Europe	Germany	SYNLAB MVZ Heidelberg	Robert Koch Institute	?
EPI_ISL_2130891	Germany/un-RKI-I-147192/2021	2021-04-30	Europe	Germany	SYNLAB MVZ Heidelberg	Robert Koch Institute	?
EPI_ISL_2130892	Germany/un-RKI-I-147193/2021	2021-05-07	Europe	Germany	SYNLAB MVZ Heidelberg	Robert Koch Institute	?
EPI_ISL_2130894	Germany/un-RKI-I-147195/2021	2021-05-05	Europe	Germany	SYNLAB MVZ Heidelberg	Robert Koch Institute	?
EPI_ISL_2130896	Germany/un-RKI-I-147198/2021	2021-05-04	Europe	Germany	SYNLAB MVZ Heidelberg	Robert Koch Institute	?
EPI_ISL_2130897	Germany/un-RKI-I-147199/2021	2021-05-06	Europe	Germany	SYNLAB MVZ Heidelberg	Robert Koch Institute	?
EPI_ISL_2130898	Germany/un-RKI-I-147200/2021	2021-04-30	Europe	Germany	SYNLAB MVZ Heidelberg	Robert Koch Institute	?
EPI_ISL_2130899	Germany/un-RKI-I-147201/2021	2021-05-03	Europe	Germany	SYNLAB MVZ Heidelberg	Robert Koch Institute	?
EPI_ISL_2130901	Germany/un-RKI-I-147203/2021	2021-05-05	Europe	Germany	SYNLAB MVZ Heidelberg	Robert Koch Institute	?
EPI_ISL_2130902	Germany/un-RKI-I-147204/2021	2021-05-06	Europe	Germany	SYNLAB MVZ Heidelberg	Robert Koch Institute	?
EPI_ISL_2130903	Germany/un-RKI-I-147205/2021	2021-04-30	Europe	Germany	SYNLAB MVZ Heidelberg	Robert Koch Institute	?
EPI_ISL_2130904	Germany/un-RKI-I-147206/2021	2021-05-08	Europe	Germany	SYNLAB MVZ Heidelberg	Robert Koch Institute	?
EPI_ISL_2130906	Germany/un-RKI-I-147209/2021	2021-04-30	Europe	Germany	SYNLAB MVZ Heidelberg	Robert Koch Institute	?
EPI_ISL_2130907	Germany/un-RKI-I-147210/2021	2021-04-30	Europe	Germany	SYNLAB MVZ Heidelberg	Robert Koch Institute	?
EPI_ISL_2130908	Germany/un-RKI-I-147211/2021	2021-04-30	Europe	Germany	SYNLAB MVZ Heidelberg	Robert Koch Institute	?
EPI_ISL_2130909	Germany/un-RKI-I-147212/2021	2021-05-05	Europe	Germany	SYNLAB MVZ Heidelberg	Robert Koch Institute	?
EPI_ISL_2130910	Germany/un-RKI-I-147213/2021	2021-05-04	Europe	Germany	SYNLAB MVZ Heidelberg	Robert Koch Institute	?
EPI_ISL_2130913	Germany/un-RKI-I-147218/2021	2021-05-05	Europe	Germany	SYNLAB MVZ Heidelberg	Robert Koch Institute	?
EPI_ISL_2130914	Germany/un-RKI-I-147219/2021	2021-05-05	Europe	Germany	SYNLAB MVZ Heidelberg	Robert Koch Institute	?
EPI_ISL_2130915	Germany/un-RKI-I-147220/2021	2021-04-30	Europe	Germany	SYNLAB MVZ Heidelberg	Robert Koch Institute	?
EPI_ISL_2130916	Germany/un-RKI-I-147221/2021	2021-05-03	Europe	Germany	SYNLAB MVZ Heidelberg	Robert Koch Institute	?
EPI_ISL_2130919	Germany/un-RKI-I-147225/2021	2021-05-05	Europe	Germany	SYNLAB MVZ Heidelberg	Robert Koch Institute	?
EPI_ISL_2130920	Germany/un-RKI-I-147226/2021	2021-05-07	Europe	Germany	SYNLAB MVZ Heidelberg	Robert Koch Institute	?
EPI_ISL_2130921	Germany/un-RKI-I-147227/2021	2021-05-04	Europe	Germany	SYNLAB MVZ Heidelberg	Robert Koch Institute	?
EPI_ISL_2130922	Germany/un-RKI-I-147228/2021	2021-05-05	Europe	Germany	SYNLAB MVZ Heidelberg	Robert Koch Institute	?
EPI_ISL_2130923	Germany/un-RKI-I-147229/2021	2021-04-30	Europe	Germany	SYNLAB MVZ Heidelberg	Robert Koch Institute	?
EPI_ISL_2130924	Germany/un-RKI-I-147230/2021	2021-05-05	Europe	Germany	SYNLAB MVZ Heidelberg	Robert Koch Institute	?
EPI_ISL_2130925	Germany/un-RKI-I-147231/2021	2021-04-30	Europe	Germany	SYNLAB MVZ Heidelberg	Robert Koch Institute	?
EPI_ISL_2130928	Germany/un-RKI-I-147234/2021	2021-05-06	Europe	Germany	SYNLAB MVZ Heidelberg	Robert Koch Institute	?
EPI_ISL_2130929	Germany/un-RKI-I-147235/2021	2021-05-06	Europe	Germany	SYNLAB MVZ Heidelberg	Robert Koch Institute	?
EPI_ISL_2130930	Germany/un-RKI-I-147236/2021	2021-05-03	Europe	Germany	SYNLAB MVZ Heidelberg	Robert Koch Institute	?
EPI_ISL_2130932	Germany/un-RKI-I-147238/2021	2021-05-06	Europe	Germany	SYNLAB MVZ Heidelberg	Robert Koch Institute	?
EPI_ISL_2130933	Germany/un-RKI-I-147239/2021	2021-04-28	Europe	Germany	SYNLAB MVZ Heidelberg	Robert Koch Institute	?
EPI_ISL_2130935	Germany/un-RKI-I-147241/2021	2021-04-30	Europe	Germany	SYNLAB MVZ Heidelberg	Robert Koch Institute	?
EPI_ISL_2130936	Germany/un-RKI-I-147242/2021	2021-05-06	Europe	Germany	SYNLAB MVZ Heidelberg	Robert Koch Institute	?
EPI_ISL_2130937	Germany/un-RKI-I-147243/2021	2021-05-07	Europe	Germany	SYNLAB MVZ Heidelberg	Robert Koch Institute	?
EPI_ISL_2130939	Germany/un-RKI-I-147245/2021	2021-05-05	Europe	Germany	SYNLAB MVZ Heidelberg	Robert Koch Institute	?
EPI_ISL_2130942	Germany/un-RKI-I-147248/2021	2021-05-07	Europe	Germany	SYNLAB MVZ Heidelberg	Robert Koch Institute	?
EPI_ISL_2130944	Germany/un-RKI-I-147250/2021	2021-05-07	Europe	Germany	SYNLAB MVZ Heidelberg	Robert Koch Institute	?
EPI_ISL_2130945	Germany/un-RKI-I-147251/2021	2021-05-04	Europe	Germany	SYNLAB MVZ Heidelberg	Robert Koch Institute	?
EPI_ISL_2130946	Germany/un-RKI-I-147252/2021	2021-05-04	Europe	Germany	SYNLAB MVZ Heidelberg	Robert Koch Institute	?
EPI_ISL_2130947	Germany/un-RKI-I-147253/2021	2021-05-04	Europe	Germany	SYNLAB MVZ Heidelberg	Robert Koch Institute	?
EPI_ISL_2130950	Germany/un-RKI-I-147256/2021	2021-05-07	Europe	Germany	SYNLAB MVZ Heidelberg	Robert Koch Institute	?
EPI_ISL_2130951	Germany/un-RKI-I-147257/2021	2021-04-28	Europe	Germany	SYNLAB MVZ Heidelberg	Robert Koch Institute	?
EPI_ISL_2130952	Germany/un-RKI-I-147258/2021	2021-05-07	Europe	Germany	SYNLAB MVZ Heidelberg	Robert Koch Institute	?
EPI_ISL_2130954	Germany/un-RKI-I-147260/2021	2021-05-03	Europe	Germany	SYNLAB MVZ Heidelberg	Robert Koch Institute	?
EPI_ISL_2130955	Germany/un-RKI-I-147261/2021	2021-04-30	Europe	Germany	SYNLAB MVZ Heidelberg	Robert Koch Institute	?
EPI_ISL_2130959	Germany/un-RKI-I-147266/2021	2021-04-30	Europe	Germany	SYNLAB MVZ Heidelberg	Robert Koch Institute	?
EPI_ISL_2130960	Germany/un-RKI-I-147267/2021	2021-05-04	Europe	Germany	SYNLAB MVZ Heidelberg	Robert Koch Institute	?
EPI_ISL_2130962	Germany/un-RKI-I-147269/2021	2021-05-07	Europe	Germany	SYNLAB MVZ Heidelberg	Robert Koch Institute	?
EPI_ISL_2130963	Germany/un-RKI-I-147270/2021	2021-05-04	Europe	Germany	SYNLAB MVZ Heidelberg	Robert Koch Institute	?
EPI_ISL_2130966	Germany/un-RKI-I-147273/2021	2021-05-06	Europe	Germany	SYNLAB MVZ Heidelberg	Robert Koch Institute	?
EPI_ISL_2130967	Germany/un-RKI-I-147274/2021	2021-04-30	Europe	Germany	SYNLAB MVZ Heidelberg	Robert Koch Institute	?
EPI_ISL_2130968	Germany/un-RKI-I-147275/2021	2021-05-03	Europe	Germany	SYNLAB MVZ Heidelberg	Robert Koch Institute	?
EPI_ISL_2130969	Germany/un-RKI-I-147276/2021	2021-05-05	Europe	Germany	SYNLAB MVZ Heidelberg	Robert Koch Institute	?
EPI_ISL_2130970	Germany/un-RKI-I-147277/2021	2021-05-08	Europe	Germany	SYNLAB MVZ Heidelberg	Robert Koch Institute	?
EPI_ISL_2130972	Germany/un-RKI-I-147279/2021	2021-04-30	Europe	Germany	SYNLAB MVZ Heidelberg	Robert Koch Institute	?
EPI_ISL_2130974	Germany/un-RKI-I-147281/2021	2021-05-05	Europe	Germany	SYNLAB MVZ Heidelberg	Robert Koch Institute	?
EPI_ISL_2130976	Germany/un-RKI-I-147283/2021	2021-05-05	Europe	Germany	SYNLAB MVZ Heidelberg	Robert Koch Institute	?
EPI_ISL_2130977	Germany/un-RKI-I-147284/2021	2021-05-06	Europe	Germany	SYNLAB MVZ Heidelberg	Robert Koch Institute	?
EPI_ISL_2130978	Germany/un-RKI-I-147285/2021	2021-04-30	Europe	Germany	SYNLAB MVZ Heidelberg	Robert Koch Institute	?
EPI_ISL_2130979	Germany/un-RKI-I-147286/2021	2021-05-04	Europe	Germany	SYNLAB MVZ Heidelberg	Robert Koch Institute	?
EPI_ISL_2130980	Germany/un-RKI-I-147287/2021	2021-05-03	Europe	Germany	SYNLAB MVZ Heidelberg	Robert Koch Institute	?
EPI_ISL_2130982	Germany/un-RKI-I-147289/2021	2021-04-30	Europe	Germany	SYNLAB MVZ Heidelberg	Robert Koch Institute	?
EPI_ISL_2130983	Germany/un-RKI-I-147290/2021	2021-05-05	Europe	Germany	SYNLAB MVZ Heidelberg	Robert Koch Institute	?
EPI_ISL_2130985	Germany/un-RKI-I-147292/2021	2021-05-06	Europe	Germany	SYNLAB MVZ Heidelberg	Robert Koch Institute	?
EPI_ISL_2130987	Germany/un-RKI-I-147294/2021	2021-05-03	Europe	Germany	SYNLAB MVZ Heidelberg	Robert Koch Institute	?
EPI_ISL_2130988	Germany/un-RKI-I-147295/2021	2021-05-04	Europe	Germany	SYNLAB MVZ Heidelberg	Robert Koch Institute	?
EPI_ISL_2130989	Germany/un-RKI-I-147296/2021	2021-05-04	Europe	Germany	SYNLAB MVZ Heidelberg	Robert Koch Institute	?
EPI_ISL_2130990	Germany/un-RKI-I-147297/2021	2021-05-04	Europe	Germany	SYNLAB MVZ Heidelberg	Robert Koch Institute	?
EPI_ISL_2130991	Germany/un-RKI-I-147298/2021	2021-05-05	Europe	Germany	SYNLAB MVZ Heidelberg	Robert Koch Institute	?
EPI_ISL_2130992	Germany/un-RKI-I-147299/2021	2021-05-03	Europe	Germany	SYNLAB MVZ Heidelberg	Robert Koch Institute	?
EPI_ISL_2130993	Germany/un-RKI-I-147300/2021	2021-05-06	Europe	Germany	SYNLAB MVZ Heidelberg	Robert Koch Institute	?
EPI_ISL_2130995	Germany/un-RKI-I-147302/2021	2021-05-05	Europe	Germany	SYNLAB MVZ Heidelberg	Robert Koch Institute	?
EPI_ISL_2130996	Germany/un-RKI-I-147303/2021	2021-05-06	Europe	Germany	SYNLAB MVZ Heidelberg	Robert Koch Institute	?
EPI_ISL_2130997	Germany/un-RKI-I-147304/2021	2021-05-05	Europe	Germany	SYNLAB MVZ Heidelberg	Robert Koch Institute	?
EPI_ISL_2130999	Germany/un-RKI-I-147306/2021	2021-05-05	Europe	Germany	SYNLAB MVZ Heidelberg	Robert Koch Institute	?
EPI_ISL_2131002	Germany/un-RKI-I-147309/2021	2021-04-30	Europe	Germany	SYNLAB MVZ Heidelberg	Robert Koch Institute	?
EPI_ISL_2131003	Germany/un-RKI-I-147310/2021	2021-05-03	Europe	Germany	SYNLAB MVZ Heidelberg	Robert Koch Institute	?
EPI_ISL_2131004	Germany/un-RKI-I-147311/2021	2021-04-30	Europe	Germany	SYNLAB MVZ Heidelberg	Robert Koch Institute	?
EPI_ISL_2131006	Germany/un-RKI-I-147313/2021	2021-05-04	Europe	Germany	SYNLAB MVZ Heidelberg	Robert Koch Institute	?
EPI_ISL_2131008	Germany/un-RKI-I-147315/2021	2021-05-03	Europe	Germany	SYNLAB MVZ Heidelberg	Robert Koch Institute	?
EPI_ISL_2131009	Germany/un-RKI-I-147316/2021	2021-05-04	Europe	Germany	SYNLAB MVZ Heidelberg	Robert Koch Institute	?
EPI_ISL_2131012	Germany/un-RKI-I-147320/2021	2021-05-06	Europe	Germany	SYNLAB MVZ Heidelberg	Robert Koch Institute	?
EPI_ISL_2131014	Germany/un-RKI-I-147322/2021	2021-05-07	Europe	Germany	SYNLAB MVZ Heidelberg	Robert Koch Institute	?
EPI_ISL_2131015	Germany/un-RKI-I-147323/2021	2021-05-07	Europe	Germany	SYNLAB MVZ Heidelberg	Robert Koch Institute	?
EPI_ISL_2131016	Germany/un-RKI-I-147324/2021	2021-04-30	Europe	Germany	SYNLAB MVZ Heidelberg	Robert Koch Institute	?
EPI_ISL_2131018	Germany/un-RKI-I-147326/2021	2021-05-06	Europe	Germany	SYNLAB MVZ Heidelberg	Robert Koch Institute	?
EPI_ISL_2131019	Germany/un-RKI-I-147327/2021	2021-05-08	Europe	Germany	SYNLAB MVZ Heidelberg	Robert Koch Institute	?
EPI_ISL_2131021	Germany/un-RKI-I-147329/2021	2021-05-04	Europe	Germany	SYNLAB MVZ Heidelberg	Robert Koch Institute	?
EPI_ISL_2131024	Germany/un-RKI-I-147333/2021	2021-04-30	Europe	Germany	SYNLAB MVZ Heidelberg	Robert Koch Institute	?
EPI_ISL_2131025	Germany/un-RKI-I-147334/2021	2021-04-30	Europe	Germany	SYNLAB MVZ Heidelberg	Robert Koch Institute	?
EPI_ISL_2131026	Germany/un-RKI-I-147335/2021	2021-04-30	Europe	Germany	SYNLAB MVZ Heidelberg	Robert Koch Institute	?
EPI_ISL_2131027	Germany/un-RKI-I-147337/2021	2021-05-07	Europe	Germany	SYNLAB MVZ Heidelberg	Robert Koch Institute	?
EPI_ISL_2131028	Germany/un-RKI-I-147338/2021	2021-05-05	Europe	Germany	SYNLAB MVZ Heidelberg	Robert Koch Institute	?
EPI_ISL_2131029	Germany/un-RKI-I-147339/2021	2021-05-06	Europe	Germany	SYNLAB MVZ Heidelberg	Robert Koch Institute	?
EPI_ISL_2131030	Germany/un-RKI-I-147340/2021	2021-05-04	Europe	Germany	SYNLAB MVZ Heidelberg	Robert Koch Institute	?
EPI_ISL_2131034	Germany/un-RKI-I-147345/2021	2021-05-09	Europe	Germany	SYNLAB MVZ Heidelberg	Robert Koch Institute	?
EPI_ISL_2131035	Germany/un-RKI-I-147346/2021	2021-05-04	Europe	Germany	SYNLAB MVZ Heidelberg	Robert Koch Institute	?
EPI_ISL_2131038	Germany/un-RKI-I-147349/2021	2021-05-01	Europe	Germany	SYNLAB MVZ Heidelberg	Robert Koch Institute	?
EPI_ISL_2131039	Germany/un-RKI-I-147350/2021	2021-04-30	Europe	Germany	SYNLAB MVZ Heidelberg	Robert Koch Institute	?
EPI_ISL_2131040	Germany/un-RKI-I-147351/2021	2021-05-04	Europe	Germany	SYNLAB MVZ Heidelberg	Robert Koch Institute	?
EPI_ISL_2131041	Germany/un-RKI-I-147352/2021	2021-05-04	Europe	Germany	SYNLAB MVZ Heidelberg	Robert Koch Institute	?
EPI_ISL_2131042	Germany/un-RKI-I-147353/2021	2021-04-29	Europe	Germany	SYNLAB MVZ Heidelberg	Robert Koch Institute	?
EPI_ISL_2131043	Germany/un-RKI-I-147354/2021	2021-04-30	Europe	Germany	SYNLAB MVZ Heidelberg	Robert Koch Institute	?
EPI_ISL_2131044	Germany/un-RKI-I-147355/2021	2021-05-05	Europe	Germany	SYNLAB MVZ Heidelberg	Robert Koch Institute	?
EPI_ISL_2131045	Germany/un-RKI-I-147356/2021	2021-05-06	Europe	Germany	SYNLAB MVZ Heidelberg	Robert Koch Institute	?
EPI_ISL_2131047	Germany/un-RKI-I-147358/2021	2021-05-07	Europe	Germany	SYNLAB MVZ Heidelberg	Robert Koch Institute	?
EPI_ISL_2131050	Germany/un-RKI-I-147361/2021	2021-05-06	Europe	Germany	SYNLAB MVZ Heidelberg	Robert Koch Institute	?
EPI_ISL_2131053	Germany/un-RKI-I-147364/2021	2021-05-04	Europe	Germany	SYNLAB MVZ Heidelberg	Robert Koch Institute	?
EPI_ISL_2131054	Germany/un-RKI-I-147365/2021	2021-05-06	Europe	Germany	SYNLAB MVZ Heidelberg	Robert Koch Institute	?
EPI_ISL_2131055	Germany/un-RKI-I-147366/2021	2021-04-30	Europe	Germany	SYNLAB MVZ Heidelberg	Robert Koch Institute	?
EPI_ISL_2131057	Germany/un-RKI-I-147368/2021	2021-04-30	Europe	Germany	SYNLAB MVZ Heidelberg	Robert Koch Institute	?
EPI_ISL_2131058	Germany/un-RKI-I-147369/2021	2021-05-03	Europe	Germany	SYNLAB MVZ Heidelberg	Robert Koch Institute	?
EPI_ISL_2131059	Germany/un-RKI-I-147370/2021	2021-05-05	Europe	Germany	SYNLAB MVZ Heidelberg	Robert Koch Institute	?
EPI_ISL_2131060	Germany/un-RKI-I-147371/2021	2021-05-03	Europe	Germany	SYNLAB MVZ Heidelberg	Robert Koch Institute	?
EPI_ISL_2131062	Germany/un-RKI-I-147373/2021	2021-05-06	Europe	Germany	SYNLAB MVZ Heidelberg	Robert Koch Institute	?
EPI_ISL_2131063	Germany/un-RKI-I-147374/2021	2021-05-07	Europe	Germany	SYNLAB MVZ Heidelberg	Robert Koch Institute	?
EPI_ISL_2131064	Germany/un-RKI-I-147375/2021	2021-04-30	Europe	Germany	SYNLAB MVZ Heidelberg	Robert Koch Institute	?
EPI_ISL_2131065	Germany/un-RKI-I-147376/2021	2021-05-06	Europe	Germany	SYNLAB MVZ Heidelberg	Robert Koch Institute	?
EPI_ISL_2131066	Germany/un-RKI-I-147378/2021	2021-05-04	Europe	Germany	SYNLAB MVZ Heidelberg	Robert Koch Institute	?
EPI_ISL_2131068	Germany/un-RKI-I-147380/2021	2021-04-30	Europe	Germany	SYNLAB MVZ Heidelberg	Robert Koch Institute	?
EPI_ISL_2131069	Germany/un-RKI-I-147381/2021	2021-05-06	Europe	Germany	SYNLAB MVZ Heidelberg	Robert Koch Institute	?
EPI_ISL_2131071	Germany/un-RKI-I-147383/2021	2021-05-06	Europe	Germany	SYNLAB MVZ Heidelberg	Robert Koch Institute	?
EPI_ISL_2131072	Germany/un-RKI-I-147384/2021	2021-04-29	Europe	Germany	SYNLAB MVZ Heidelberg	Robert Koch Institute	?
EPI_ISL_2131073	Germany/un-RKI-I-147385/2021	2021-05-05	Europe	Germany	SYNLAB MVZ Heidelberg	Robert Koch Institute	?
EPI_ISL_2131074	Germany/un-RKI-I-147386/2021	2021-05-07	Europe	Germany	SYNLAB MVZ Heidelberg	Robert Koch Institute	?
EPI_ISL_2131076	Germany/un-RKI-I-147388/2021	2021-05-08	Europe	Germany	SYNLAB MVZ Heidelberg	Robert Koch Institute	?
EPI_ISL_2131077	Germany/un-RKI-I-147389/2021	2021-05-04	Europe	Germany	SYNLAB MVZ Heidelberg	Robert Koch Institute	?
EPI_ISL_2131078	Germany/un-RKI-I-147390/2021	2021-05-04	Europe	Germany	SYNLAB MVZ Heidelberg	Robert Koch Institute	?
EPI_ISL_2131080	Germany/un-RKI-I-147392/2021	2021-05-06	Europe	Germany	SYNLAB MVZ Heidelberg	Robert Koch Institute	?
EPI_ISL_2131081	Germany/un-RKI-I-147393/2021	2021-05-06	Europe	Germany	SYNLAB MVZ Heidelberg	Robert Koch Institute	?
EPI_ISL_2131082	Germany/un-RKI-I-147394/2021	2021-05-04	Europe	Germany	SYNLAB MVZ Heidelberg	Robert Koch Institute	?
EPI_ISL_2131083	Germany/un-RKI-I-147395/2021	2021-05-06	Europe	Germany	SYNLAB MVZ Heidelberg	Robert Koch Institute	?
EPI_ISL_2131084	Germany/un-RKI-I-147396/2021	2021-05-05	Europe	Germany	SYNLAB MVZ Heidelberg	Robert Koch Institute	?
EPI_ISL_2131085	Germany/un-RKI-I-147398/2021	2021-05-07	Europe	Germany	SYNLAB MVZ Heidelberg	Robert Koch Institute	?
EPI_ISL_2131086	Germany/un-RKI-I-147399/2021	2021-05-06	Europe	Germany	SYNLAB MVZ Heidelberg	Robert Koch Institute	?
EPI_ISL_2131087	Germany/un-RKI-I-147400/2021	2021-04-30	Europe	Germany	SYNLAB MVZ Heidelberg	Robert Koch Institute	?
EPI_ISL_2131088	Germany/un-RKI-I-147401/2021	2021-05-05	Europe	Germany	SYNLAB MVZ Heidelberg	Robert Koch Institute	?
EPI_ISL_2131089	Germany/un-RKI-I-147402/2021	2021-05-05	Europe	Germany	SYNLAB MVZ Heidelberg	Robert Koch Institute	?
EPI_ISL_2131092	Germany/un-RKI-I-147405/2021	2021-05-04	Europe	Germany	SYNLAB MVZ Heidelberg	Robert Koch Institute	?
EPI_ISL_2131093	Germany/un-RKI-I-147407/2021	2021-04-30	Europe	Germany	SYNLAB MVZ Heidelberg	Robert Koch Institute	?
EPI_ISL_2131094	Germany/un-RKI-I-147408/2021	2021-05-03	Europe	Germany	SYNLAB MVZ Heidelberg	Robert Koch Institute	?
EPI_ISL_2131096	Germany/un-RKI-I-147410/2021	2021-04-30	Europe	Germany	SYNLAB MVZ Heidelberg	Robert Koch Institute	?
EPI_ISL_2131099	Germany/un-RKI-I-147414/2021	2021-04-30	Europe	Germany	SYNLAB MVZ Heidelberg	Robert Koch Institute	?
EPI_ISL_2131100	Germany/un-RKI-I-147415/2021	2021-05-05	Europe	Germany	SYNLAB MVZ Heidelberg	Robert Koch Institute	?
EPI_ISL_2131102	Germany/un-RKI-I-147417/2021	2021-05-04	Europe	Germany	SYNLAB MVZ Heidelberg	Robert Koch Institute	?
EPI_ISL_2131103	Germany/un-RKI-I-147418/2021	2021-05-05	Europe	Germany	SYNLAB MVZ Heidelberg	Robert Koch Institute	?
EPI_ISL_2131104	Germany/un-RKI-I-147419/2021	2021-05-04	Europe	Germany	SYNLAB MVZ Heidelberg	Robert Koch Institute	?
EPI_ISL_2131105	Germany/un-RKI-I-147420/2021	2021-05-03	Europe	Germany	SYNLAB MVZ Heidelberg	Robert Koch Institute	?
EPI_ISL_2131106	Germany/un-RKI-I-147421/2021	2021-05-04	Europe	Germany	SYNLAB MVZ Heidelberg	Robert Koch Institute	?
EPI_ISL_2131107	Germany/un-RKI-I-147422/2021	2021-05-05	Europe	Germany	SYNLAB MVZ Heidelberg	Robert Koch Institute	?
EPI_ISL_2131108	Germany/un-RKI-I-147424/2021	2021-04-29	Europe	Germany	SYNLAB MVZ Heidelberg	Robert Koch Institute	?
EPI_ISL_2131109	Germany/un-RKI-I-147425/2021	2021-05-05	Europe	Germany	SYNLAB MVZ Heidelberg	Robert Koch Institute	?
EPI_ISL_2131110	Germany/un-RKI-I-147426/2021	2021-05-04	Europe	Germany	SYNLAB MVZ Heidelberg	Robert Koch Institute	?
EPI_ISL_2131113	Germany/un-RKI-I-147429/2021	2021-04-30	Europe	Germany	SYNLAB MVZ Heidelberg	Robert Koch Institute	?
EPI_ISL_2131116	Germany/un-RKI-I-147432/2021	2021-05-06	Europe	Germany	SYNLAB MVZ Heidelberg	Robert Koch Institute	?
EPI_ISL_2131118	Germany/un-RKI-I-147434/2021	2021-04-30	Europe	Germany	SYNLAB MVZ Heidelberg	Robert Koch Institute	?
EPI_ISL_2131119	Germany/un-RKI-I-147435/2021	2021-04-29	Europe	Germany	SYNLAB MVZ Heidelberg	Robert Koch Institute	?
EPI_ISL_2131123	Germany/un-RKI-I-147440/2021	2021-04-30	Europe	Germany	SYNLAB MVZ Heidelberg	Robert Koch Institute	?
EPI_ISL_2131124	Germany/un-RKI-I-147441/2021	2021-04-30	Europe	Germany	SYNLAB MVZ Heidelberg	Robert Koch Institute	?
EPI_ISL_2131125	Germany/un-RKI-I-147442/2021	2021-05-04	Europe	Germany	SYNLAB MVZ Heidelberg	Robert Koch Institute	?
EPI_ISL_2131126	Germany/un-RKI-I-147443/2021	2021-05-05	Europe	Germany	SYNLAB MVZ Heidelberg	Robert Koch Institute	?
EPI_ISL_2131127	Germany/un-RKI-I-147444/2021	2021-05-06	Europe	Germany	SYNLAB MVZ Heidelberg	Robert Koch Institute	?
EPI_ISL_2131128	Germany/un-RKI-I-147445/2021	2021-04-30	Europe	Germany	SYNLAB MVZ Heidelberg	Robert Koch Institute	?
EPI_ISL_2131130	Germany/un-RKI-I-147448/2021	2021-05-07	Europe	Germany	SYNLAB MVZ Heidelberg	Robert Koch Institute	?
EPI_ISL_2131131	Germany/un-RKI-I-147449/2021	2021-05-03	Europe	Germany	SYNLAB MVZ Heidelberg	Robert Koch Institute	?
EPI_ISL_2131132	Germany/un-RKI-I-147451/2021	2021-05-05	Europe	Germany	SYNLAB MVZ Heidelberg	Robert Koch Institute	?
EPI_ISL_2131135	Germany/un-RKI-I-147454/2021	2021-05-04	Europe	Germany	SYNLAB MVZ Heidelberg	Robert Koch Institute	?
EPI_ISL_2131137	Germany/un-RKI-I-147456/2021	2021-04-29	Europe	Germany	SYNLAB MVZ Heidelberg	Robert Koch Institute	?
EPI_ISL_2131138	Germany/un-RKI-I-147457/2021	2021-04-30	Europe	Germany	SYNLAB MVZ Heidelberg	Robert Koch Institute	?
EPI_ISL_2131139	Germany/un-RKI-I-147458/2021	2021-05-04	Europe	Germany	SYNLAB MVZ Heidelberg	Robert Koch Institute	?
EPI_ISL_2131141	Germany/un-RKI-I-147460/2021	2021-05-06	Europe	Germany	SYNLAB MVZ Heidelberg	Robert Koch Institute	?
EPI_ISL_2131142	Germany/un-RKI-I-147461/2021	2021-05-04	Europe	Germany	SYNLAB MVZ Heidelberg	Robert Koch Institute	?
EPI_ISL_2131144	Germany/un-RKI-I-147463/2021	2021-04-29	Europe	Germany	SYNLAB MVZ Heidelberg	Robert Koch Institute	?
EPI_ISL_2131145	Germany/un-RKI-I-147464/2021	2021-05-06	Europe	Germany	SYNLAB MVZ Heidelberg	Robert Koch Institute	?
EPI_ISL_2131146	Germany/un-RKI-I-147465/2021	2021-05-07	Europe	Germany	SYNLAB MVZ Heidelberg	Robert Koch Institute	?
EPI_ISL_2131147	Germany/un-RKI-I-147466/2021	2021-05-05	Europe	Germany	SYNLAB MVZ Heidelberg	Robert Koch Institute	?
EPI_ISL_2131148	Germany/un-RKI-I-147467/2021	2021-05-03	Europe	Germany	SYNLAB MVZ Heidelberg	Robert Koch Institute	?
EPI_ISL_2131149	Germany/un-RKI-I-147468/2021	2021-05-04	Europe	Germany	SYNLAB MVZ Heidelberg	Robert Koch Institute	?
EPI_ISL_2131151	Germany/un-RKI-I-147471/2021	2021-05-05	Europe	Germany	SYNLAB MVZ Heidelberg	Robert Koch Institute	?
EPI_ISL_1857578	Germany/un-RKI-Z-0046/2020	2020-03-12	Europe	Germany	Robert Koch Institute, ZBS1 Highly Pathogenic Viruses, Berlin, Germany	Robert Koch Institute, ZBS1 Highly Pathogenic Viruses, Berlin, Germany	Annika Brinkmann et al
EPI_ISL_1857579	Germany/un-RKI-Z-0047/2020	2020-03-12	Europe	Germany	Robert Koch Institute, ZBS1 Highly Pathogenic Viruses, Berlin, Germany	Robert Koch Institute, ZBS1 Highly Pathogenic Viruses, Berlin, Germany	Annika Brinkmann et al
EPI_ISL_1857581	Germany/un-RKI-Z-0049/2020	2020-03-12	Europe	Germany	Robert Koch Institute, ZBS1 Highly Pathogenic Viruses, Berlin, Germany	Robert Koch Institute, ZBS1 Highly Pathogenic Viruses, Berlin, Germany	Annika Brinkmann et al
EPI_ISL_1857582	Germany/un-RKI-Z-0050/2020	2020-03-12	Europe	Germany	Robert Koch Institute, ZBS1 Highly Pathogenic Viruses, Berlin, Germany	Robert Koch Institute, ZBS1 Highly Pathogenic Viruses, Berlin, Germany	Annika Brinkmann et al
EPI_ISL_1857583	Germany/un-RKI-Z-0051/2020	2020-03-12	Europe	Germany	Robert Koch Institute, ZBS1 Highly Pathogenic Viruses, Berlin, Germany	Robert Koch Institute, ZBS1 Highly Pathogenic Viruses, Berlin, Germany	Annika Brinkmann et al
EPI_ISL_982627	Germany/un-USAFSAM-S0248/2021	2021-01-10	Europe	Germany	Landstuhl Regional Medical Center	US Air Force School of Aerospace Medicine	Anthony Fries et al
EPI_ISL_982628	Germany/un-USAFSAM-S0250/2021	2021-01-10	Europe	Germany	Landstuhl Regional Medical Center	US Air Force School of Aerospace Medicine	Anthony Fries et al
EPI_ISL_982629	Germany/un-USAFSAM-S0251/2021	2021-01-10	Europe	Germany	Landstuhl Regional Medical Center	US Air Force School of Aerospace Medicine	Anthony Fries et al
EPI_ISL_982630	Germany/un-USAFSAM-S0252/2021	2021-01-10	Europe	Germany	Landstuhl Regional Medical Center	US Air Force School of Aerospace Medicine	Anthony Fries et al
EPI_ISL_515084	Ghana/2709_S25/2020	2020-03-28	Africa	Ghana	Department of Biochemistry, Cell and Molecular Biology	WACCBIP, University of Ghana	Ngoi et al
EPI_ISL_515090	Ghana/35012_S17/2020	2020-05-23	Africa	Ghana	Department of Biochemistry, Cell and Molecular Biology	WACCBIP, University of Ghana	Ngoi et al
EPI_ISL_515096	Ghana/35563_S37/2020	2020-05-24	Africa	Ghana	Department of Biochemistry, Cell and Molecular Biology	WACCBIP, University of Ghana	Ngoi et al
EPI_ISL_2535803	Ghana/ARI-21-020/2021	2021-01-28	Africa	Ghana	National Influenza Centre	National Influenza Centre	William K. Ampofo et al
EPI_ISL_4602078	Ghana/FS-20-2105/2020	2020-11-11	Africa	Ghana	National Influenza Centre	National Influenza Centre	William K. Ampofo et al
EPI_ISL_2535801	Ghana/FS-21-016/2021	2021-01-08	Africa	Ghana	National Influenza Centre	National Influenza Centre	William K. Ampofo et al
EPI_ISL_4602091	Ghana/FS-21-0709/2021	2021-04-28	Africa	Ghana	National Influenza Centre	National Influenza Centre	William K. Ampofo et al
EPI_ISL_2535802	Ghana/FS-21-110/2021	2021-01-28	Africa	Ghana	National Influenza Centre	National Influenza Centre	William K. Ampofo et al
EPI_ISL_2535804	Ghana/FS-21-111/2021	2021-01-28	Africa	Ghana	National Influenza Centre	National Influenza Centre	William K. Ampofo et al
EPI_ISL_2535805	Ghana/FS-21-112/2021	2021-01-28	Africa	Ghana	National Influenza Centre	National Influenza Centre	William K. Ampofo et al
EPI_ISL_2535806	Ghana/FS-21-113/2021	2021-01-28	Africa	Ghana	National Influenza Centre	National Influenza Centre	William K. Ampofo et al
EPI_ISL_2535807	Ghana/FS-21-127/2021	2021-02-01	Africa	Ghana	National Influenza Centre	National Influenza Centre	William K. Ampofo et al
EPI_ISL_2535808	Ghana/FS-21-130/2021	2021-02-01	Africa	Ghana	National Influenza Centre	National Influenza Centre	William K. Ampofo et al
EPI_ISL_2535809	Ghana/FS-21-196/2021	2021-02-05	Africa	Ghana	National Influenza Centre	National Influenza Centre	William K. Ampofo et al
EPI_ISL_2535811	Ghana/FS-21-208/2021	2021-02-05	Africa	Ghana	National Influenza Centre	National Influenza Centre	William K. Ampofo et al
EPI_ISL_2535812	Ghana/FS-21-222/2021	2021-02-08	Africa	Ghana	National Influenza Centre	National Influenza Centre	William K. Ampofo et al
EPI_ISL_2535813	Ghana/FS-21-228/2021	2021-02-10	Africa	Ghana	National Influenza Centre	National Influenza Centre	William K. Ampofo et al
EPI_ISL_4919705	Ghana/FS-21-2563/2021	2021-09-08	Africa	Ghana	National Influenza Centre	National Influenza Centre	William K. Ampofo et al
EPI_ISL_2535817	Ghana/FS-21-286/2021	2021-02-12	Africa	Ghana	National Influenza Centre	National Influenza Centre	William K. Ampofo et al
EPI_ISL_2535819	Ghana/FS-21-295/2021	2021-02-12	Africa	Ghana	National Influenza Centre	National Influenza Centre	William K. Ampofo et al
EPI_ISL_2535822	Ghana/FS-21-319/2021	2021-02-17	Africa	Ghana	National Influenza Centre	National Influenza Centre	William K. Ampofo et al
EPI_ISL_2535823	Ghana/FS-21-324/2021	2021-02-17	Africa	Ghana	National Influenza Centre	National Influenza Centre	William K. Ampofo et al
EPI_ISL_2535824	Ghana/FS-21-334/2021	2021-02-19	Africa	Ghana	National Influenza Centre	National Influenza Centre	William K. Ampofo et al
EPI_ISL_2535830	Ghana/FS-21-373/2021	2021-02-24	Africa	Ghana	National Influenza Centre	National Influenza Centre	William K. Ampofo et al
EPI_ISL_2535831	Ghana/FS-21-375/2021	2021-02-24	Africa	Ghana	National Influenza Centre	National Influenza Centre	William K. Ampofo et al
EPI_ISL_2535785	Ghana/FS-21-444/2021	2021-03-05	Africa	Ghana	National Influenza Centre	National Influenza Centre	William K. Ampofo et al
EPI_ISL_2535787	Ghana/FS-21-447/2021	2021-03-05	Africa	Ghana	National Influenza Centre	National Influenza Centre	William K. Ampofo et al
EPI_ISL_2535789	Ghana/FS-21-459/2021	2021-03-05	Africa	Ghana	National Influenza Centre	National Influenza Centre	William K. Ampofo et al
EPI_ISL_2535790	Ghana/FS-21-466/2021	2021-03-05	Africa	Ghana	National Influenza Centre	National Influenza Centre	William K. Ampofo et al
EPI_ISL_4602071	Ghana/FS-21-474/2021	2021-03-12	Africa	Ghana	National Influenza Centre	National Influenza Centre	William K. Ampofo et al
EPI_ISL_4602037	Ghana/FS-21-817/2021	2021-05-19	Africa	Ghana	National Influenza Centre	National Influenza Centre	William K. Ampofo et al
EPI_ISL_515181	Ghana/KATH23/2020	2020-03-22	Africa	Ghana	Kumasi Centre for Collaborative Research in Tropical Medicine, Kumasi.	Institute of Virology, Charité – Universitätsmedizin Berlin	Augustina Sylverken et al
EPI_ISL_2361922	Ghana/NMIMR-NTRA-21-12714/2021	2021-03-06	Africa	Ghana	Noguchi Memorial Institute for Medical Research, University of Ghana, Legon, Ghana	Institute of Tropical Medicine, Universitätsklinikum Tübingen, Germany	Bright Adu et al
EPI_ISL_2361923	Ghana/NMIMR-NTRA-21-13100/2021	2021-03-10	Africa	Ghana	Noguchi Memorial Institute for Medical Research, University of Ghana, Legon, Ghana	Institute of Tropical Medicine, Universitätsklinikum Tübingen, Germany	Bright Adu et al
EPI_ISL_2361924	Ghana/NMIMR-NTRA-21-13101/2021	2021-03-10	Africa	Ghana	Noguchi Memorial Institute for Medical Research, University of Ghana, Legon, Ghana	Institute of Tropical Medicine, Universitätsklinikum Tübingen, Germany	Bright Adu et al
EPI_ISL_2376389	Ghana/NMIMR-NTRA-21-3803/2021	2021-03-10	Africa	Ghana	Noguchi Memorial Institute for Medical Research, University of Ghana, Legon, Ghana	Institute of Tropical Medicine, Universitätsklinikum Tübingen, Germany	Bright Adu et al
EPI_ISL_2361919	Ghana/NMIMR-NTRA-21-6196/2021	2021-03-08	Africa	Ghana	Noguchi Memorial Institute for Medical Research, University of Ghana, Legon, Ghana	Institute of Tropical Medicine, Universitätsklinikum Tübingen, Germany	Bright Adu et al
EPI_ISL_2361920	Ghana/NMIMR-NTRA-21-6331/2021	2021-03-12	Africa	Ghana	Noguchi Memorial Institute for Medical Research, University of Ghana, Legon, Ghana	Institute of Tropical Medicine, Universitätsklinikum Tübingen, Germany	Bright Adu et al
EPI_ISL_2361921	Ghana/NMIMR-NTRA-21-6383/2021	2021-03-13	Africa	Ghana	Noguchi Memorial Institute for Medical Research, University of Ghana, Legon, Ghana	Institute of Tropical Medicine, Universitätsklinikum Tübingen, Germany	Bright Adu et al
EPI_ISL_2361908	Ghana/NMIMR-TRA-21-31438/2021	2021-02-17	Africa	Ghana	Noguchi Memorial Institute for Medical Research, University of Ghana, Legon, Ghana	Institute of Tropical Medicine, Universitätsklinikum Tübingen, Germany	Bright Adu et al
EPI_ISL_2376383	Ghana/NMIMR-TRA-21-32035/2021	2021-02-18	Africa	Ghana	Noguchi Memorial Institute for Medical Research, University of Ghana, Legon, Ghana	Institute of Tropical Medicine, Universitätsklinikum Tübingen, Germany	Bright Adu et al
EPI_ISL_2361910	Ghana/NMIMR-TRA-21-32129/2021	2021-02-19	Africa	Ghana	Noguchi Memorial Institute for Medical Research, University of Ghana, Legon, Ghana	Institute of Tropical Medicine, Universitätsklinikum Tübingen, Germany	Bright Adu et al
EPI_ISL_2361911	Ghana/NMIMR-TRA-21-32905/2021	2021-02-19	Africa	Ghana	Noguchi Memorial Institute for Medical Research, University of Ghana, Legon, Ghana	Institute of Tropical Medicine, Universitätsklinikum Tübingen, Germany	Bright Adu et al
EPI_ISL_2361912	Ghana/NMIMR-TRA-21-32931/2021	2021-02-19	Africa	Ghana	Noguchi Memorial Institute for Medical Research, University of Ghana, Legon, Ghana	Institute of Tropical Medicine, Universitätsklinikum Tübingen, Germany	Bright Adu et al
EPI_ISL_2361913	Ghana/NMIMR-TRA-21-33365/2021	2021-02-20	Africa	Ghana	Noguchi Memorial Institute for Medical Research, University of Ghana, Legon, Ghana	Institute of Tropical Medicine, Universitätsklinikum Tübingen, Germany	Bright Adu et al
EPI_ISL_2376384	Ghana/NMIMR-TRA-21-34243/2021	2021-02-24	Africa	Ghana	Noguchi Memorial Institute for Medical Research, University of Ghana, Legon, Ghana	Institute of Tropical Medicine, Universitätsklinikum Tübingen, Germany	Bright Adu et al
EPI_ISL_2376385	Ghana/NMIMR-TRA-21-34506/2021	2021-02-25	Africa	Ghana	Noguchi Memorial Institute for Medical Research, University of Ghana, Legon, Ghana	Institute of Tropical Medicine, Universitätsklinikum Tübingen, Germany	Bright Adu et al
EPI_ISL_2361914	Ghana/NMIMR-TRA-21-34958/2021	2021-02-26	Africa	Ghana	Noguchi Memorial Institute for Medical Research, University of Ghana, Legon, Ghana	Institute of Tropical Medicine, Universitätsklinikum Tübingen, Germany	Bright Adu et al
EPI_ISL_2376386	Ghana/NMIMR-TRA-21-35007/2021	2021-02-26	Africa	Ghana	Noguchi Memorial Institute for Medical Research, University of Ghana, Legon, Ghana	Institute of Tropical Medicine, Universitätsklinikum Tübingen, Germany	Bright Adu et al
EPI_ISL_2361915	Ghana/NMIMR-TRA-21-35045/2021	2021-02-26	Africa	Ghana	Noguchi Memorial Institute for Medical Research, University of Ghana, Legon, Ghana	Institute of Tropical Medicine, Universitätsklinikum Tübingen, Germany	Bright Adu et al
EPI_ISL_2376387	Ghana/NMIMR-TRA-21-36145/2021	2021-03-05	Africa	Ghana	Noguchi Memorial Institute for Medical Research, University of Ghana, Legon, Ghana	Institute of Tropical Medicine, Universitätsklinikum Tübingen, Germany	Bright Adu et al
EPI_ISL_2376388	Ghana/NMIMR-TRA-21-36329/2021	2021-03-05	Africa	Ghana	Noguchi Memorial Institute for Medical Research, University of Ghana, Legon, Ghana	Institute of Tropical Medicine, Universitätsklinikum Tübingen, Germany	Bright Adu et al
EPI_ISL_2361916	Ghana/NMIMR-TRA-21-36349/2021	2021-03-05	Africa	Ghana	Noguchi Memorial Institute for Medical Research, University of Ghana, Legon, Ghana	Institute of Tropical Medicine, Universitätsklinikum Tübingen, Germany	Bright Adu et al
EPI_ISL_2361917	Ghana/NMIMR-TRA-21-36519/2021	2021-03-09	Africa	Ghana	Noguchi Memorial Institute for Medical Research, University of Ghana, Legon, Ghana	Institute of Tropical Medicine, Universitätsklinikum Tübingen, Germany	Bright Adu et al
EPI_ISL_2361918	Ghana/NMIMR-TRA-21-36525/2021	2021-03-09	Africa	Ghana	Noguchi Memorial Institute for Medical Research, University of Ghana, Legon, Ghana	Institute of Tropical Medicine, Universitätsklinikum Tübingen, Germany	Bright Adu et al
EPI_ISL_2361904	Ghana/NMIMR-TRA-21-8611/2021	2021-03-04	Africa	Ghana	Noguchi Memorial Institute for Medical Research, University of Ghana, Legon, Ghana	Institute of Tropical Medicine, Universitätsklinikum Tübingen, Germany	Bright Adu et al
EPI_ISL_2361905	Ghana/NMIMR-TRA-21-8614/2021	2021-03-04	Africa	Ghana	Noguchi Memorial Institute for Medical Research, University of Ghana, Legon, Ghana	Institute of Tropical Medicine, Universitätsklinikum Tübingen, Germany	Bright Adu et al
EPI_ISL_2361906	Ghana/NMIMR-TRA-21-8629/2021	2021-03-05	Africa	Ghana	Noguchi Memorial Institute for Medical Research, University of Ghana, Legon, Ghana	Institute of Tropical Medicine, Universitätsklinikum Tübingen, Germany	Bright Adu et al
EPI_ISL_2361907	Ghana/NMIMR-TRA-21-8695/2021	2021-03-07	Africa	Ghana	Noguchi Memorial Institute for Medical Research, University of Ghana, Legon, Ghana	Institute of Tropical Medicine, Universitätsklinikum Tübingen, Germany	Bright Adu et al
EPI_ISL_515182	Ghana/TTH10/2020	2020-03-27	Africa	Ghana	Kumasi Centre for Collaborative Research in Tropical Medicine, Kumasi.	Institute of Virology, Charité – Universitätsmedizin Berlin	Augustina Sylverken et al
EPI_ISL_3980447	Ghana/UHAS-AK666/2021	2021-07-15	Africa	Ghana	University of Health and Allied Sciences (UHAS) COVID-19 Testing and Research Centre	University of Health and Allied Sciences (UHAS) COVID-19 Testing and Research Centre	Kwabena O. Duedu et al
EPI_ISL_3980448	Ghana/UHAS-AK670/2021	2021-07-15	Africa	Ghana	University of Health and Allied Sciences (UHAS) COVID-19 Testing and Research Centre	University of Health and Allied Sciences (UHAS) COVID-19 Testing and Research Centre	Kwabena O. Duedu et al
EPI_ISL_3980450	Ghana/UHAS-AK809/2021	2021-07-19	Africa	Ghana	University of Health and Allied Sciences (UHAS) COVID-19 Testing and Research Centre	University of Health and Allied Sciences (UHAS) COVID-19 Testing and Research Centre	Kwabena O. Duedu et al
EPI_ISL_3980452	Ghana/UHAS-AK931/2021	2021-07-19	Africa	Ghana	University of Health and Allied Sciences (UHAS) COVID-19 Testing and Research Centre	University of Health and Allied Sciences (UHAS) COVID-19 Testing and Research Centre	Kwabena O. Duedu et al
EPI_ISL_3980453	Ghana/UHAS-AK933/2021	2021-07-19	Africa	Ghana	University of Health and Allied Sciences (UHAS) COVID-19 Testing and Research Centre	University of Health and Allied Sciences (UHAS) COVID-19 Testing and Research Centre	Kwabena O. Duedu et al
EPI_ISL_3980454	Ghana/UHAS-AK939/2021	2021-07-19	Africa	Ghana	University of Health and Allied Sciences (UHAS) COVID-19 Testing and Research Centre	University of Health and Allied Sciences (UHAS) COVID-19 Testing and Research Centre	Kwabena O. Duedu et al
EPI_ISL_3980455	Ghana/UHAS-AL039/2021	2021-07-22	Africa	Ghana	University of Health and Allied Sciences (UHAS) COVID-19 Testing and Research Centre	University of Health and Allied Sciences (UHAS) COVID-19 Testing and Research Centre	Kwabena O. Duedu et al
EPI_ISL_3980456	Ghana/UHAS-AL045/2021	2021-07-22	Africa	Ghana	University of Health and Allied Sciences (UHAS) COVID-19 Testing and Research Centre	University of Health and Allied Sciences (UHAS) COVID-19 Testing and Research Centre	Kwabena O. Duedu et al
EPI_ISL_3980457	Ghana/UHAS-AL046/2021	2021-07-22	Africa	Ghana	University of Health and Allied Sciences (UHAS) COVID-19 Testing and Research Centre	University of Health and Allied Sciences (UHAS) COVID-19 Testing and Research Centre	Kwabena O. Duedu et al
EPI_ISL_3980458	Ghana/UHAS-AL050/2021	2021-07-22	Africa	Ghana	University of Health and Allied Sciences (UHAS) COVID-19 Testing and Research Centre	University of Health and Allied Sciences (UHAS) COVID-19 Testing and Research Centre	Kwabena O. Duedu et al
EPI_ISL_3980459	Ghana/UHAS-AL058/2021	2021-07-22	Africa	Ghana	University of Health and Allied Sciences (UHAS) COVID-19 Testing and Research Centre	University of Health and Allied Sciences (UHAS) COVID-19 Testing and Research Centre	Kwabena O. Duedu et al
EPI_ISL_3980460	Ghana/UHAS-AL062/2021	2021-07-22	Africa	Ghana	University of Health and Allied Sciences (UHAS) COVID-19 Testing and Research Centre	University of Health and Allied Sciences (UHAS) COVID-19 Testing and Research Centre	Kwabena O. Duedu et al
EPI_ISL_3980461	Ghana/UHAS-AL063/2021	2021-07-22	Africa	Ghana	University of Health and Allied Sciences (UHAS) COVID-19 Testing and Research Centre	University of Health and Allied Sciences (UHAS) COVID-19 Testing and Research Centre	Kwabena O. Duedu et al
EPI_ISL_3980462	Ghana/UHAS-AL065/2021	2021-07-22	Africa	Ghana	University of Health and Allied Sciences (UHAS) COVID-19 Testing and Research Centre	University of Health and Allied Sciences (UHAS) COVID-19 Testing and Research Centre	Kwabena O. Duedu et al
EPI_ISL_3980463	Ghana/UHAS-AL079/2021	2021-07-23	Africa	Ghana	University of Health and Allied Sciences (UHAS) COVID-19 Testing and Research Centre	University of Health and Allied Sciences (UHAS) COVID-19 Testing and Research Centre	Kwabena O. Duedu et al
EPI_ISL_3980464	Ghana/UHAS-AL080/2021	2021-07-23	Africa	Ghana	University of Health and Allied Sciences (UHAS) COVID-19 Testing and Research Centre	University of Health and Allied Sciences (UHAS) COVID-19 Testing and Research Centre	Kwabena O. Duedu et al
EPI_ISL_3980465	Ghana/UHAS-AL084/2021	2021-07-23	Africa	Ghana	University of Health and Allied Sciences (UHAS) COVID-19 Testing and Research Centre	University of Health and Allied Sciences (UHAS) COVID-19 Testing and Research Centre	Kwabena O. Duedu et al
EPI_ISL_3980467	Ghana/UHAS-AL232/2021	2021-07-26	Africa	Ghana	University of Health and Allied Sciences (UHAS) COVID-19 Testing and Research Centre	University of Health and Allied Sciences (UHAS) COVID-19 Testing and Research Centre	Kwabena O. Duedu et al
EPI_ISL_3980469	Ghana/UHAS-AL257/2021	2021-07-26	Africa	Ghana	University of Health and Allied Sciences (UHAS) COVID-19 Testing and Research Centre	University of Health and Allied Sciences (UHAS) COVID-19 Testing and Research Centre	Kwabena O. Duedu et al
EPI_ISL_3980470	Ghana/UHAS-AL307/2021	2021-07-27	Africa	Ghana	University of Health and Allied Sciences (UHAS) COVID-19 Testing and Research Centre	University of Health and Allied Sciences (UHAS) COVID-19 Testing and Research Centre	Kwabena O. Duedu et al
EPI_ISL_3980473	Ghana/UHAS-AL372/2021	2021-07-27	Africa	Ghana	University of Health and Allied Sciences (UHAS) COVID-19 Testing and Research Centre	University of Health and Allied Sciences (UHAS) COVID-19 Testing and Research Centre	Kwabena O. Duedu et al
EPI_ISL_3980475	Ghana/UHAS-AL621/2021	2021-07-28	Africa	Ghana	University of Health and Allied Sciences (UHAS) COVID-19 Testing and Research Centre	University of Health and Allied Sciences (UHAS) COVID-19 Testing and Research Centre	Kwabena O. Duedu et al
EPI_ISL_3980478	Ghana/UHAS-AL715/2021	2021-07-28	Africa	Ghana	University of Health and Allied Sciences (UHAS) COVID-19 Testing and Research Centre	University of Health and Allied Sciences (UHAS) COVID-19 Testing and Research Centre	Kwabena O. Duedu et al
EPI_ISL_3980482	Ghana/UHAS-AL784/2021	2021-07-30	Africa	Ghana	University of Health and Allied Sciences (UHAS) COVID-19 Testing and Research Centre	University of Health and Allied Sciences (UHAS) COVID-19 Testing and Research Centre	Kwabena O. Duedu et al
EPI_ISL_3980487	Ghana/UHAS-AL979/2021	2021-07-30	Africa	Ghana	University of Health and Allied Sciences (UHAS) COVID-19 Testing and Research Centre	University of Health and Allied Sciences (UHAS) COVID-19 Testing and Research Centre	Kwabena O. Duedu et al
EPI_ISL_3980489	Ghana/UHAS-AL998/2021	2021-07-30	Africa	Ghana	University of Health and Allied Sciences (UHAS) COVID-19 Testing and Research Centre	University of Health and Allied Sciences (UHAS) COVID-19 Testing and Research Centre	Kwabena O. Duedu et al
EPI_ISL_3980494	Ghana/UHAS-AM137/2021	2021-07-30	Africa	Ghana	University of Health and Allied Sciences (UHAS) COVID-19 Testing and Research Centre	University of Health and Allied Sciences (UHAS) COVID-19 Testing and Research Centre	Kwabena O. Duedu et al
EPI_ISL_3980502	Ghana/UHAS-AM276/2021	2021-08-02	Africa	Ghana	University of Health and Allied Sciences (UHAS) COVID-19 Testing and Research Centre	University of Health and Allied Sciences (UHAS) COVID-19 Testing and Research Centre	Kwabena O. Duedu et al
EPI_ISL_3980503	Ghana/UHAS-AM335/2021	2021-08-02	Africa	Ghana	University of Health and Allied Sciences (UHAS) COVID-19 Testing and Research Centre	University of Health and Allied Sciences (UHAS) COVID-19 Testing and Research Centre	Kwabena O. Duedu et al
EPI_ISL_3980505	Ghana/UHAS-HOV-1702/2021	2021-07-05	Africa	Ghana	University of Health and Allied Sciences (UHAS) COVID-19 Testing and Research Centre	University of Health and Allied Sciences (UHAS) COVID-19 Testing and Research Centre	Kwabena O. Duedu et al
EPI_ISL_3980506	Ghana/UHAS-HOV-1714/2021	2021-07-05	Africa	Ghana	University of Health and Allied Sciences (UHAS) COVID-19 Testing and Research Centre	University of Health and Allied Sciences (UHAS) COVID-19 Testing and Research Centre	Kwabena O. Duedu et al
EPI_ISL_3980508	Ghana/UHAS-HOV-1763/2021	2021-07-13	Africa	Ghana	University of Health and Allied Sciences (UHAS) COVID-19 Testing and Research Centre	University of Health and Allied Sciences (UHAS) COVID-19 Testing and Research Centre	Kwabena O. Duedu et al
EPI_ISL_3980510	Ghana/UHAS-TRA-1048/2021	2021-06-20	Africa	Ghana	Ga East Hospital	University of Health and Allied Sciences (UHAS) COVID-19 Testing and Research Centre	Kwabena O. Duedu et al
EPI_ISL_3980513	Ghana/UHAS-TRA-1065/2021	2021-06-23	Africa	Ghana	Ga East Hospital	University of Health and Allied Sciences (UHAS) COVID-19 Testing and Research Centre	Kwabena O. Duedu et al
EPI_ISL_3980515	Ghana/UHAS-TRA-1067/2021	2021-06-23	Africa	Ghana	Ga East Hospital	University of Health and Allied Sciences (UHAS) COVID-19 Testing and Research Centre	Kwabena O. Duedu et al
EPI_ISL_3980516	Ghana/UHAS-TRA-1071/2021	2021-06-25	Africa	Ghana	Ga East Hospital	University of Health and Allied Sciences (UHAS) COVID-19 Testing and Research Centre	Kwabena O. Duedu et al
EPI_ISL_3980517	Ghana/UHAS-TRA-1073/2021	2021-06-26	Africa	Ghana	Ga East Hospital	University of Health and Allied Sciences (UHAS) COVID-19 Testing and Research Centre	Kwabena O. Duedu et al
EPI_ISL_3980520	Ghana/UHAS-WA651/2021	2021-07-20	Africa	Ghana	University of Health and Allied Sciences (UHAS) COVID-19 Testing and Research Centre	University of Health and Allied Sciences (UHAS) COVID-19 Testing and Research Centre	Kwabena O. Duedu et al
EPI_ISL_3980522	Ghana/UHAS-WA732/2021	2021-07-22	Africa	Ghana	University of Health and Allied Sciences (UHAS) COVID-19 Testing and Research Centre	University of Health and Allied Sciences (UHAS) COVID-19 Testing and Research Centre	Kwabena O. Duedu et al
EPI_ISL_3980523	Ghana/UHAS-WA766/2021	2021-07-22	Africa	Ghana	University of Health and Allied Sciences (UHAS) COVID-19 Testing and Research Centre	University of Health and Allied Sciences (UHAS) COVID-19 Testing and Research Centre	Kwabena O. Duedu et al
EPI_ISL_3980524	Ghana/UHAS-WA773/2021	2021-07-22	Africa	Ghana	University of Health and Allied Sciences (UHAS) COVID-19 Testing and Research Centre	University of Health and Allied Sciences (UHAS) COVID-19 Testing and Research Centre	Kwabena O. Duedu et al
EPI_ISL_3980527	Ghana/UHAS-WA789/2021	2021-07-26	Africa	Ghana	University of Health and Allied Sciences (UHAS) COVID-19 Testing and Research Centre	University of Health and Allied Sciences (UHAS) COVID-19 Testing and Research Centre	Kwabena O. Duedu et al
EPI_ISL_2967994	Ghana/WACCBIP-GS1000/2021	2021-05-04	Africa	Ghana	WACCBIP, University of Ghana, Volta Road, Legon-Accra, Ghana	WACCBIP, University of Ghana, Volta Road, Legon-Accra, Ghana	Collins M. Morang'a et al
EPI_ISL_3268105	Ghana/WACCBIP-GS1002/2021	2021-05-11	Africa	Ghana	WACCBIP, University of Ghana, Volta Road, Legon-Accra, Ghana	WACCBIP, University of Ghana, Volta Road, Legon-Accra, Ghana	Collins M. Morang'a et al
EPI_ISL_3268106	Ghana/WACCBIP-GS1003/2021	2021-05-17	Africa	Ghana	WACCBIP, University of Ghana, Accra, Ghana	WACCBIP, University of Ghana, Volta Road, Legon-Accra, Ghana	Collins M. Morang'a et al
EPI_ISL_3268107	Ghana/WACCBIP-GS1004/2021	2021-05-25	Africa	Ghana	WACCBIP, University of Ghana, Accra, Ghana	WACCBIP, University of Ghana, Volta Road, Legon-Accra, Ghana	Collins M. Morang'a et al
EPI_ISL_3268108	Ghana/WACCBIP-GS1006/2021	2021-05-31	Africa	Ghana	WACCBIP, University of Ghana, Accra, Ghana	WACCBIP, University of Ghana, Volta Road, Legon-Accra, Ghana	Collins M. Morang'a et al
EPI_ISL_3268109	Ghana/WACCBIP-GS1012/2021	2021-05-11	Africa	Ghana	WACCBIP, University of Ghana, Accra, Ghana	WACCBIP, University of Ghana, Volta Road, Legon-Accra, Ghana	Collins M. Morang'a et al
EPI_ISL_3268110	Ghana/WACCBIP-GS1013/2021	2021-05-17	Africa	Ghana	WACCBIP, University of Ghana, Accra, Ghana	WACCBIP, University of Ghana, Volta Road, Legon-Accra, Ghana	Collins M. Morang'a et al
EPI_ISL_3268111	Ghana/WACCBIP-GS1016/2021	2021-05-31	Africa	Ghana	WACCBIP, University of Ghana, Accra, Ghana	WACCBIP, University of Ghana, Volta Road, Legon-Accra, Ghana	Collins M. Morang'a et al
EPI_ISL_3268113	Ghana/WACCBIP-GS1023/2021	2021-05-17	Africa	Ghana	WACCBIP, University of Ghana, Accra, Ghana	WACCBIP, University of Ghana, Volta Road, Legon-Accra, Ghana	Collins M. Morang'a et al
EPI_ISL_3268114	Ghana/WACCBIP-GS1029/2021	2021-06-21	Africa	Ghana	WACCBIP, University of Ghana, Accra, Ghana	WACCBIP, University of Ghana, Volta Road, Legon-Accra, Ghana	Collins M. Morang'a et al
EPI_ISL_3268116	Ghana/WACCBIP-GS1034/2021	2021-05-27	Africa	Ghana	WACCBIP, University of Ghana, Accra, Ghana	WACCBIP, University of Ghana, Volta Road, Legon-Accra, Ghana	Collins M. Morang'a et al
EPI_ISL_3268117	Ghana/WACCBIP-GS1044/2021	2021-05-27	Africa	Ghana	WACCBIP, University of Ghana, Accra, Ghana	WACCBIP, University of Ghana, Volta Road, Legon-Accra, Ghana	Collins M. Morang'a et al
EPI_ISL_3268118	Ghana/WACCBIP-GS1052/2021	2021-05-12	Africa	Ghana	WACCBIP, University of Ghana, Accra, Ghana	WACCBIP, University of Ghana, Volta Road, Legon-Accra, Ghana	Collins M. Morang'a et al
EPI_ISL_3268119	Ghana/WACCBIP-GS1060/2021	2021-04-07	Africa	Ghana	WACCBIP, University of Ghana, Accra, Ghana	WACCBIP, University of Ghana, Volta Road, Legon-Accra, Ghana	Collins M. Morang'a et al
EPI_ISL_3268120	Ghana/WACCBIP-GS1061/2021	2021-05-17	Africa	Ghana	WACCBIP, University of Ghana, Accra, Ghana	WACCBIP, University of Ghana, Volta Road, Legon-Accra, Ghana	Collins M. Morang'a et al
EPI_ISL_3869496	Ghana/WACCBIP-GS1068/2021	2021-06-25	Africa	Ghana	WACCBIP, University of Ghana, Accra, Ghana	WACCBIP, University of Ghana, Volta Road, Legon-Accra, Ghana	Collins M. Morang'a et al
EPI_ISL_3268123	Ghana/WACCBIP-GS1074/2021	2021-06-22	Africa	Ghana	WACCBIP, University of Ghana, Accra, Ghana	WACCBIP, University of Ghana, Volta Road, Legon-Accra, Ghana	Collins M. Morang'a et al
EPI_ISL_3268124	Ghana/WACCBIP-GS1076/2021	2021-06-30	Africa	Ghana	WACCBIP, University of Ghana, Accra, Ghana	WACCBIP, University of Ghana, Volta Road, Legon-Accra, Ghana	Collins M. Morang'a et al
EPI_ISL_3268125	Ghana/WACCBIP-GS1093/2021	2021-07-05	Africa	Ghana	WACCBIP, University of Ghana, Accra, Ghana	WACCBIP, University of Ghana, Volta Road, Legon-Accra, Ghana	Collins M. Morang'a et al
EPI_ISL_3268190	Ghana/WACCBIP-GS1096/2021	2021-04-15	Africa	Ghana	WACCBIP, University of Ghana, Accra, Ghana	WACCBIP, University of Ghana, Volta Road, Legon-Accra, Ghana	Collins M. Morang'a et al
EPI_ISL_3268126	Ghana/WACCBIP-GS1097/2021	2021-04-15	Africa	Ghana	WACCBIP, University of Ghana, Accra, Ghana	WACCBIP, University of Ghana, Volta Road, Legon-Accra, Ghana	Collins M. Morang'a et al
EPI_ISL_3268127	Ghana/WACCBIP-GS1098/2021	2021-04-15	Africa	Ghana	WACCBIP, University of Ghana, Accra, Ghana	WACCBIP, University of Ghana, Volta Road, Legon-Accra, Ghana	Collins M. Morang'a et al
EPI_ISL_2422495	Ghana/WACCBIP-GS139/2021	2021-01-10	Africa	Ghana	West African Centre for Cell Biology of Infectious Pathogen, University of Ghana, Legon	WACCBIP, University of Ghana, Volta Road, Legon, Accra	Collins M. Morang'a et al
EPI_ISL_2422497	Ghana/WACCBIP-GS167/2021	2021-01-13	Africa	Ghana	West African Centre for Cell Biology of Infectious Pathogen, University of Ghana, Legon	WACCBIP, University of Ghana, Volta Road, Legon, Accra	Collins M. Morang'a et al
EPI_ISL_1255105	Ghana/WACCBIP-GS17/2020	2020-09-03	Africa	Ghana	West African Centre for Cell Biology of Infectious Pathogens (WACCBIP), University of Ghana, Volta Road, Legon-Accra, Ghana	West African Centre for Cell Biology of Infectious Pathogens (WACCBIP), University of Ghana, Volta Road, Legon-Accra, Ghana	Collins M. Morang'a et al
EPI_ISL_1255106	Ghana/WACCBIP-GS171/2020	2020-08-20	Africa	Ghana	West African Centre for Cell Biology of Infectious Pathogens (WACCBIP), University of Ghana, Accra, Ghana	West African Centre for Cell Biology of Infectious Pathogens (WACCBIP), University of Ghana, Volta Road, Legon-Accra, Ghana	Collins M. Morang'a et al
EPI_ISL_1255107	Ghana/WACCBIP-GS172/2020	2020-07-30	Africa	Ghana	West African Centre for Cell Biology of Infectious Pathogens (WACCBIP), University of Ghana, Accra, Ghana	West African Centre for Cell Biology of Infectious Pathogens (WACCBIP), University of Ghana, Volta Road, Legon-Accra, Ghana	Collins M. Morang'a et al
EPI_ISL_1255109	Ghana/WACCBIP-GS175/2020	2020-08-20	Africa	Ghana	West African Centre for Cell Biology of Infectious Pathogens (WACCBIP), University of Ghana, Accra, Ghana	West African Centre for Cell Biology of Infectious Pathogens (WACCBIP), University of Ghana, Volta Road, Legon-Accra, Ghana	Collins M. Morang'a et al
EPI_ISL_1255110	Ghana/WACCBIP-GS176/2020	2020-07-30	Africa	Ghana	West African Centre for Cell Biology of Infectious Pathogens (WACCBIP), University of Ghana, Accra, Ghana	West African Centre for Cell Biology of Infectious Pathogens (WACCBIP), University of Ghana, Volta Road, Legon-Accra, Ghana	Collins M. Morang'a et al
EPI_ISL_1255111	Ghana/WACCBIP-GS177/2020	2020-08-20	Africa	Ghana	West African Centre for Cell Biology of Infectious Pathogens (WACCBIP), University of Ghana, Accra, Ghana	West African Centre for Cell Biology of Infectious Pathogens (WACCBIP), University of Ghana, Volta Road, Legon-Accra, Ghana	Collins M. Morang'a et al
EPI_ISL_1255113	Ghana/WACCBIP-GS180/2020	2020-08-04	Africa	Ghana	West African Centre for Cell Biology of Infectious Pathogens (WACCBIP), University of Ghana, Accra, Ghana	West African Centre for Cell Biology of Infectious Pathogens (WACCBIP), University of Ghana, Volta Road, Legon-Accra, Ghana	Collins M. Morang'a et al
EPI_ISL_1255115	Ghana/WACCBIP-GS182/2020	2020-08-24	Africa	Ghana	West African Centre for Cell Biology of Infectious Pathogens (WACCBIP), University of Ghana, Accra, Ghana	West African Centre for Cell Biology of Infectious Pathogens (WACCBIP), University of Ghana, Volta Road, Legon-Accra, Ghana	Collins M. Morang'a et al
EPI_ISL_1255116	Ghana/WACCBIP-GS183/2020	2020-07-20	Africa	Ghana	West African Centre for Cell Biology of Infectious Pathogens (WACCBIP), University of Ghana, Accra, Ghana	West African Centre for Cell Biology of Infectious Pathogens (WACCBIP), University of Ghana, Volta Road, Legon-Accra, Ghana	Collins M. Morang'a et al
EPI_ISL_1255117	Ghana/WACCBIP-GS184/2020	2020-07-20	Africa	Ghana	West African Centre for Cell Biology of Infectious Pathogens (WACCBIP), University of Ghana, Accra, Ghana	West African Centre for Cell Biology of Infectious Pathogens (WACCBIP), University of Ghana, Volta Road, Legon-Accra, Ghana	Collins M. Morang'a et al
EPI_ISL_1255119	Ghana/WACCBIP-GS186/2020	2020-07-30	Africa	Ghana	West African Centre for Cell Biology of Infectious Pathogens (WACCBIP), University of Ghana, Accra, Ghana	West African Centre for Cell Biology of Infectious Pathogens (WACCBIP), University of Ghana, Volta Road, Legon-Accra, Ghana	Collins M. Morang'a et al
EPI_ISL_1255120	Ghana/WACCBIP-GS191/2021	2021-01-07	Africa	Ghana	West African Centre for Cell Biology of Infectious Pathogens (WACCBIP), University of Ghana, Accra, Ghana	West African Centre for Cell Biology of Infectious Pathogens (WACCBIP), University of Ghana, Volta Road, Legon-Accra, Ghana	Collins M. Morang'a et al
EPI_ISL_1255121	Ghana/WACCBIP-GS192/2021	2021-01-07	Africa	Ghana	West African Centre for Cell Biology of Infectious Pathogens (WACCBIP), University of Ghana, Accra, Ghana	West African Centre for Cell Biology of Infectious Pathogens (WACCBIP), University of Ghana, Volta Road, Legon-Accra, Ghana	Collins M. Morang'a et al
EPI_ISL_1255122	Ghana/WACCBIP-GS193/2021	2021-01-07	Africa	Ghana	West African Centre for Cell Biology of Infectious Pathogens (WACCBIP), University of Ghana, Accra, Ghana	West African Centre for Cell Biology of Infectious Pathogens (WACCBIP), University of Ghana, Volta Road, Legon-Accra, Ghana	Collins M. Morang'a et al
EPI_ISL_1255123	Ghana/WACCBIP-GS194/2021	2021-01-12	Africa	Ghana	West African Centre for Cell Biology of Infectious Pathogens (WACCBIP), University of Ghana, Accra, Ghana	West African Centre for Cell Biology of Infectious Pathogens (WACCBIP), University of Ghana, Volta Road, Legon-Accra, Ghana	Collins M. Morang'a et al
EPI_ISL_1255124	Ghana/WACCBIP-GS195/2021	2021-01-14	Africa	Ghana	West African Centre for Cell Biology of Infectious Pathogens (WACCBIP), University of Ghana, Accra, Ghana	West African Centre for Cell Biology of Infectious Pathogens (WACCBIP), University of Ghana, Volta Road, Legon-Accra, Ghana	Collins M. Morang'a et al
EPI_ISL_1255125	Ghana/WACCBIP-GS196/2021	2021-01-15	Africa	Ghana	West African Centre for Cell Biology of Infectious Pathogens (WACCBIP), University of Ghana, Accra, Ghana	West African Centre for Cell Biology of Infectious Pathogens (WACCBIP), University of Ghana, Volta Road, Legon-Accra, Ghana	Collins M. Morang'a et al
EPI_ISL_1255126	Ghana/WACCBIP-GS197/2021	2021-01-15	Africa	Ghana	West African Centre for Cell Biology of Infectious Pathogens (WACCBIP), University of Ghana, Accra, Ghana	West African Centre for Cell Biology of Infectious Pathogens (WACCBIP), University of Ghana, Volta Road, Legon-Accra, Ghana	Collins M. Morang'a et al
EPI_ISL_1255127	Ghana/WACCBIP-GS198/2021	2021-01-15	Africa	Ghana	West African Centre for Cell Biology of Infectious Pathogens (WACCBIP), University of Ghana, Accra, Ghana	West African Centre for Cell Biology of Infectious Pathogens (WACCBIP), University of Ghana, Volta Road, Legon-Accra, Ghana	Collins M. Morang'a et al
EPI_ISL_1255128	Ghana/WACCBIP-GS199/2021	2021-01-15	Africa	Ghana	West African Centre for Cell Biology of Infectious Pathogens (WACCBIP), University of Ghana, Accra, Ghana	West African Centre for Cell Biology of Infectious Pathogens (WACCBIP), University of Ghana, Volta Road, Legon-Accra, Ghana	Collins M. Morang'a et al
EPI_ISL_1255129	Ghana/WACCBIP-GS200/2021	2021-01-15	Africa	Ghana	West African Centre for Cell Biology of Infectious Pathogens (WACCBIP), University of Ghana, Accra, Ghana	West African Centre for Cell Biology of Infectious Pathogens (WACCBIP), University of Ghana, Volta Road, Legon-Accra, Ghana	Collins M. Morang'a et al
EPI_ISL_1255131	Ghana/WACCBIP-GS202/2021	2021-01-15	Africa	Ghana	West African Centre for Cell Biology of Infectious Pathogens (WACCBIP), University of Ghana, Accra, Ghana	West African Centre for Cell Biology of Infectious Pathogens (WACCBIP), University of Ghana, Volta Road, Legon-Accra, Ghana	Collins M. Morang'a et al
EPI_ISL_1255132	Ghana/WACCBIP-GS203/2021	2021-01-15	Africa	Ghana	West African Centre for Cell Biology of Infectious Pathogens (WACCBIP), University of Ghana, Accra, Ghana	West African Centre for Cell Biology of Infectious Pathogens (WACCBIP), University of Ghana, Volta Road, Legon-Accra, Ghana	Collins M. Morang'a et al
EPI_ISL_1255133	Ghana/WACCBIP-GS204/2021	2021-01-15	Africa	Ghana	West African Centre for Cell Biology of Infectious Pathogens (WACCBIP), University of Ghana, Accra, Ghana	West African Centre for Cell Biology of Infectious Pathogens (WACCBIP), University of Ghana, Volta Road, Legon-Accra, Ghana	Collins M. Morang'a et al
EPI_ISL_1255134	Ghana/WACCBIP-GS205/2021	2021-01-15	Africa	Ghana	West African Centre for Cell Biology of Infectious Pathogens (WACCBIP), University of Ghana, Accra, Ghana	West African Centre for Cell Biology of Infectious Pathogens (WACCBIP), University of Ghana, Volta Road, Legon-Accra, Ghana	Collins M. Morang'a et al
EPI_ISL_1255135	Ghana/WACCBIP-GS206/2021	2021-01-15	Africa	Ghana	West African Centre for Cell Biology of Infectious Pathogens (WACCBIP), University of Ghana, Accra, Ghana	West African Centre for Cell Biology of Infectious Pathogens (WACCBIP), University of Ghana, Volta Road, Legon-Accra, Ghana	Collins M. Morang'a et al
EPI_ISL_1255136	Ghana/WACCBIP-GS207/2021	2021-01-15	Africa	Ghana	West African Centre for Cell Biology of Infectious Pathogens (WACCBIP), University of Ghana, Accra, Ghana	West African Centre for Cell Biology of Infectious Pathogens (WACCBIP), University of Ghana, Volta Road, Legon-Accra, Ghana	Collins M. Morang'a et al
EPI_ISL_1255137	Ghana/WACCBIP-GS208/2021	2021-01-15	Africa	Ghana	West African Centre for Cell Biology of Infectious Pathogens (WACCBIP), University of Ghana, Accra, Ghana	West African Centre for Cell Biology of Infectious Pathogens (WACCBIP), University of Ghana, Volta Road, Legon-Accra, Ghana	Collins M. Morang'a et al
EPI_ISL_1255138	Ghana/WACCBIP-GS209/2021	2021-01-15	Africa	Ghana	West African Centre for Cell Biology of Infectious Pathogens (WACCBIP), University of Ghana, Accra, Ghana	West African Centre for Cell Biology of Infectious Pathogens (WACCBIP), University of Ghana, Volta Road, Legon-Accra, Ghana	Collins M. Morang'a et al
EPI_ISL_1255139	Ghana/WACCBIP-GS210/2021	2021-01-15	Africa	Ghana	West African Centre for Cell Biology of Infectious Pathogens (WACCBIP), University of Ghana, Accra, Ghana	West African Centre for Cell Biology of Infectious Pathogens (WACCBIP), University of Ghana, Volta Road, Legon-Accra, Ghana	Collins M. Morang'a et al
EPI_ISL_1255140	Ghana/WACCBIP-GS211/2021	2021-01-16	Africa	Ghana	West African Centre for Cell Biology of Infectious Pathogens (WACCBIP), University of Ghana, Accra, Ghana	West African Centre for Cell Biology of Infectious Pathogens (WACCBIP), University of Ghana, Volta Road, Legon-Accra, Ghana	Collins M. Morang'a et al
EPI_ISL_1255144	Ghana/WACCBIP-GS222/2020	2020-07-25	Africa	Ghana	West African Centre for Cell Biology of Infectious Pathogens (WACCBIP), University of Ghana, Accra, Ghana	West African Centre for Cell Biology of Infectious Pathogens (WACCBIP), University of Ghana, Volta Road, Legon-Accra, Ghana	Collins M. Morang'a et al
EPI_ISL_1255145	Ghana/WACCBIP-GS223/2020	2020-08-21	Africa	Ghana	West African Centre for Cell Biology of Infectious Pathogens (WACCBIP), University of Ghana, Accra, Ghana	West African Centre for Cell Biology of Infectious Pathogens (WACCBIP), University of Ghana, Volta Road, Legon-Accra, Ghana	Collins M. Morang'a et al
EPI_ISL_1255147	Ghana/WACCBIP-GS226/2020	2020-08-24	Africa	Ghana	West African Centre for Cell Biology of Infectious Pathogens (WACCBIP), University of Ghana, Accra, Ghana	West African Centre for Cell Biology of Infectious Pathogens (WACCBIP), University of Ghana, Volta Road, Legon-Accra, Ghana	Collins M. Morang'a et al
EPI_ISL_1255150	Ghana/WACCBIP-GS229/2020	2020-08-24	Africa	Ghana	West African Centre for Cell Biology of Infectious Pathogens (WACCBIP), University of Ghana, Accra, Ghana	West African Centre for Cell Biology of Infectious Pathogens (WACCBIP), University of Ghana, Volta Road, Legon-Accra, Ghana	Collins M. Morang'a et al
EPI_ISL_1255151	Ghana/WACCBIP-GS230/2020	2020-08-26	Africa	Ghana	West African Centre for Cell Biology of Infectious Pathogens (WACCBIP), University of Ghana, Accra, Ghana	West African Centre for Cell Biology of Infectious Pathogens (WACCBIP), University of Ghana, Volta Road, Legon-Accra, Ghana	Collins M. Morang'a et al
EPI_ISL_1255154	Ghana/WACCBIP-GS234/2020	2020-08-27	Africa	Ghana	West African Centre for Cell Biology of Infectious Pathogens (WACCBIP), University of Ghana, Accra, Ghana	West African Centre for Cell Biology of Infectious Pathogens (WACCBIP), University of Ghana, Volta Road, Legon-Accra, Ghana	Collins M. Morang'a et al
EPI_ISL_1255155	Ghana/WACCBIP-GS235/2020	2020-08-27	Africa	Ghana	West African Centre for Cell Biology of Infectious Pathogens (WACCBIP), University of Ghana, Accra, Ghana	West African Centre for Cell Biology of Infectious Pathogens (WACCBIP), University of Ghana, Volta Road, Legon-Accra, Ghana	Collins M. Morang'a et al
EPI_ISL_1255156	Ghana/WACCBIP-GS236/2020	2020-08-27	Africa	Ghana	West African Centre for Cell Biology of Infectious Pathogens (WACCBIP), University of Ghana, Accra, Ghana	West African Centre for Cell Biology of Infectious Pathogens (WACCBIP), University of Ghana, Volta Road, Legon-Accra, Ghana	Collins M. Morang'a et al
EPI_ISL_1255157	Ghana/WACCBIP-GS240/2021	2021-01-01	Africa	Ghana	West African Centre for Cell Biology of Infectious Pathogens (WACCBIP), University of Ghana, Accra, Ghana	West African Centre for Cell Biology of Infectious Pathogens (WACCBIP), University of Ghana, Volta Road, Legon-Accra, Ghana	Collins M. Morang'a et al
EPI_ISL_1255160	Ghana/WACCBIP-GS246/2021	2021-01-06	Africa	Ghana	West African Centre for Cell Biology of Infectious Pathogens (WACCBIP), University of Ghana, Accra, Ghana	West African Centre for Cell Biology of Infectious Pathogens (WACCBIP), University of Ghana, Volta Road, Legon-Accra, Ghana	Collins M. Morang'a et al
EPI_ISL_1255161	Ghana/WACCBIP-GS249/2021	2021-01-07	Africa	Ghana	West African Centre for Cell Biology of Infectious Pathogens (WACCBIP), University of Ghana, Accra, Ghana	West African Centre for Cell Biology of Infectious Pathogens (WACCBIP), University of Ghana, Volta Road, Legon-Accra, Ghana	Collins M. Morang'a et al
EPI_ISL_1255162	Ghana/WACCBIP-GS250/2021	2021-01-08	Africa	Ghana	West African Centre for Cell Biology of Infectious Pathogens (WACCBIP), University of Ghana, Accra, Ghana	West African Centre for Cell Biology of Infectious Pathogens (WACCBIP), University of Ghana, Volta Road, Legon-Accra, Ghana	Collins M. Morang'a et al
EPI_ISL_1255165	Ghana/WACCBIP-GS254/2020	2020-12-08	Africa	Ghana	West African Centre for Cell Biology of Infectious Pathogens (WACCBIP), University of Ghana, Accra, Ghana	West African Centre for Cell Biology of Infectious Pathogens (WACCBIP), University of Ghana, Volta Road, Legon-Accra, Ghana	Collins M. Morang'a et al
EPI_ISL_1255167	Ghana/WACCBIP-GS258/2020	2020-12-14	Africa	Ghana	West African Centre for Cell Biology of Infectious Pathogens (WACCBIP), University of Ghana, Accra, Ghana	West African Centre for Cell Biology of Infectious Pathogens (WACCBIP), University of Ghana, Volta Road, Legon-Accra, Ghana	Collins M. Morang'a et al
EPI_ISL_1255168	Ghana/WACCBIP-GS259/2020	2020-12-14	Africa	Ghana	West African Centre for Cell Biology of Infectious Pathogens (WACCBIP), University of Ghana, Accra, Ghana	West African Centre for Cell Biology of Infectious Pathogens (WACCBIP), University of Ghana, Volta Road, Legon-Accra, Ghana	Collins M. Morang'a et al
EPI_ISL_1255169	Ghana/WACCBIP-GS260/2020	2020-12-02	Africa	Ghana	West African Centre for Cell Biology of Infectious Pathogens (WACCBIP), University of Ghana, Accra, Ghana	West African Centre for Cell Biology of Infectious Pathogens (WACCBIP), University of Ghana, Volta Road, Legon-Accra, Ghana	Collins M. Morang'a et al
EPI_ISL_1255170	Ghana/WACCBIP-GS261/2020	2020-12-02	Africa	Ghana	West African Centre for Cell Biology of Infectious Pathogens (WACCBIP), University of Ghana, Accra, Ghana	West African Centre for Cell Biology of Infectious Pathogens (WACCBIP), University of Ghana, Volta Road, Legon-Accra, Ghana	Collins M. Morang'a et al
EPI_ISL_1255173	Ghana/WACCBIP-GS264/2020	2020-12-11	Africa	Ghana	West African Centre for Cell Biology of Infectious Pathogens (WACCBIP), University of Ghana, Accra, Ghana	West African Centre for Cell Biology of Infectious Pathogens (WACCBIP), University of Ghana, Volta Road, Legon-Accra, Ghana	Collins M. Morang'a et al
EPI_ISL_1255174	Ghana/WACCBIP-GS265/2020	2020-12-03	Africa	Ghana	West African Centre for Cell Biology of Infectious Pathogens (WACCBIP), University of Ghana, Accra, Ghana	West African Centre for Cell Biology of Infectious Pathogens (WACCBIP), University of Ghana, Volta Road, Legon-Accra, Ghana	Collins M. Morang'a et al
EPI_ISL_1255175	Ghana/WACCBIP-GS266/2020	2020-12-03	Africa	Ghana	West African Centre for Cell Biology of Infectious Pathogens (WACCBIP), University of Ghana, Accra, Ghana	West African Centre for Cell Biology of Infectious Pathogens (WACCBIP), University of Ghana, Volta Road, Legon-Accra, Ghana	Collins M. Morang'a et al
EPI_ISL_1255176	Ghana/WACCBIP-GS268/2020	2020-12-17	Africa	Ghana	West African Centre for Cell Biology of Infectious Pathogens (WACCBIP), University of Ghana, Accra, Ghana	West African Centre for Cell Biology of Infectious Pathogens (WACCBIP), University of Ghana, Volta Road, Legon-Accra, Ghana	Collins M. Morang'a et al
EPI_ISL_1255177	Ghana/WACCBIP-GS271/2020	2020-12-03	Africa	Ghana	West African Centre for Cell Biology of Infectious Pathogens (WACCBIP), University of Ghana, Accra, Ghana	West African Centre for Cell Biology of Infectious Pathogens (WACCBIP), University of Ghana, Volta Road, Legon-Accra, Ghana	Collins M. Morang'a et al
EPI_ISL_1255179	Ghana/WACCBIP-GS273/2020	2020-12-03	Africa	Ghana	West African Centre for Cell Biology of Infectious Pathogens (WACCBIP), University of Ghana, Accra, Ghana	West African Centre for Cell Biology of Infectious Pathogens (WACCBIP), University of Ghana, Volta Road, Legon-Accra, Ghana	Collins M. Morang'a et al
EPI_ISL_1255180	Ghana/WACCBIP-GS274/2020	2020-12-03	Africa	Ghana	West African Centre for Cell Biology of Infectious Pathogens (WACCBIP), University of Ghana, Accra, Ghana	West African Centre for Cell Biology of Infectious Pathogens (WACCBIP), University of Ghana, Volta Road, Legon-Accra, Ghana	Collins M. Morang'a et al
EPI_ISL_1255181	Ghana/WACCBIP-GS275/2020	2020-12-03	Africa	Ghana	West African Centre for Cell Biology of Infectious Pathogens (WACCBIP), University of Ghana, Accra, Ghana	West African Centre for Cell Biology of Infectious Pathogens (WACCBIP), University of Ghana, Volta Road, Legon-Accra, Ghana	Collins M. Morang'a et al
EPI_ISL_1255183	Ghana/WACCBIP-GS277/2020	2020-12-09	Africa	Ghana	West African Centre for Cell Biology of Infectious Pathogens (WACCBIP), University of Ghana, Accra, Ghana	West African Centre for Cell Biology of Infectious Pathogens (WACCBIP), University of Ghana, Volta Road, Legon-Accra, Ghana	Collins M. Morang'a et al
EPI_ISL_1255184	Ghana/WACCBIP-GS278/2021	2021-01-15	Africa	Ghana	West African Centre for Cell Biology of Infectious Pathogens (WACCBIP), University of Ghana, Accra, Ghana	West African Centre for Cell Biology of Infectious Pathogens (WACCBIP), University of Ghana, Volta Road, Legon-Accra, Ghana	Collins M. Morang'a et al
EPI_ISL_1255185	Ghana/WACCBIP-GS279/2021	2021-01-15	Africa	Ghana	West African Centre for Cell Biology of Infectious Pathogens (WACCBIP), University of Ghana, Accra, Ghana	West African Centre for Cell Biology of Infectious Pathogens (WACCBIP), University of Ghana, Volta Road, Legon-Accra, Ghana	Collins M. Morang'a et al
EPI_ISL_1255186	Ghana/WACCBIP-GS289/2020	2020-08-12	Africa	Ghana	West African Centre for Cell Biology of Infectious Pathogens (WACCBIP), University of Ghana, Accra, Ghana	West African Centre for Cell Biology of Infectious Pathogens (WACCBIP), University of Ghana, Volta Road, Legon-Accra, Ghana	Collins M. Morang'a et al
EPI_ISL_1255187	Ghana/WACCBIP-GS292/2020	2020-11-28	Africa	Ghana	West African Centre for Cell Biology of Infectious Pathogens (WACCBIP), University of Ghana, Accra, Ghana	West African Centre for Cell Biology of Infectious Pathogens (WACCBIP), University of Ghana, Volta Road, Legon-Accra, Ghana	Collins M. Morang'a et al
EPI_ISL_1255191	Ghana/WACCBIP-GS296/2020	2020-11-23	Africa	Ghana	West African Centre for Cell Biology of Infectious Pathogens (WACCBIP), University of Ghana, Accra, Ghana	West African Centre for Cell Biology of Infectious Pathogens (WACCBIP), University of Ghana, Volta Road, Legon-Accra, Ghana	Collins M. Morang'a et al
EPI_ISL_1255192	Ghana/WACCBIP-GS297/2020	2020-11-23	Africa	Ghana	West African Centre for Cell Biology of Infectious Pathogens (WACCBIP), University of Ghana, Accra, Ghana	West African Centre for Cell Biology of Infectious Pathogens (WACCBIP), University of Ghana, Volta Road, Legon-Accra, Ghana	Collins M. Morang'a et al
EPI_ISL_1255193	Ghana/WACCBIP-GS298/2020	2020-11-23	Africa	Ghana	West African Centre for Cell Biology of Infectious Pathogens (WACCBIP), University of Ghana, Accra, Ghana	West African Centre for Cell Biology of Infectious Pathogens (WACCBIP), University of Ghana, Volta Road, Legon-Accra, Ghana	Collins M. Morang'a et al
EPI_ISL_1255207	Ghana/WACCBIP-GS320/2021	2021-01-12	Africa	Ghana	West African Centre for Cell Biology of Infectious Pathogens (WACCBIP), University of Ghana, Accra, Ghana	West African Centre for Cell Biology of Infectious Pathogens (WACCBIP), University of Ghana, Volta Road, Legon-Accra, Ghana	Collins M. Morang'a et al
EPI_ISL_1255208	Ghana/WACCBIP-GS321/2021	2021-01-12	Africa	Ghana	West African Centre for Cell Biology of Infectious Pathogens (WACCBIP), University of Ghana, Accra, Ghana	West African Centre for Cell Biology of Infectious Pathogens (WACCBIP), University of Ghana, Volta Road, Legon-Accra, Ghana	Collins M. Morang'a et al
EPI_ISL_1255210	Ghana/WACCBIP-GS325/2021	2021-01-12	Africa	Ghana	West African Centre for Cell Biology of Infectious Pathogens (WACCBIP), University of Ghana, Accra, Ghana	West African Centre for Cell Biology of Infectious Pathogens (WACCBIP), University of Ghana, Volta Road, Legon-Accra, Ghana	Collins M. Morang'a et al
EPI_ISL_1255215	Ghana/WACCBIP-GS331/2021	2021-01-11	Africa	Ghana	West African Centre for Cell Biology of Infectious Pathogens (WACCBIP), University of Ghana, Accra, Ghana	West African Centre for Cell Biology of Infectious Pathogens (WACCBIP), University of Ghana, Volta Road, Legon-Accra, Ghana	Collins M. Morang'a et al
EPI_ISL_1255218	Ghana/WACCBIP-GS335/2021	2021-01-11	Africa	Ghana	West African Centre for Cell Biology of Infectious Pathogens (WACCBIP), University of Ghana, Accra, Ghana	West African Centre for Cell Biology of Infectious Pathogens (WACCBIP), University of Ghana, Volta Road, Legon-Accra, Ghana	Collins M. Morang'a et al
EPI_ISL_1255220	Ghana/WACCBIP-GS337/2021	2021-01-01	Africa	Ghana	West African Centre for Cell Biology of Infectious Pathogens (WACCBIP), University of Ghana, Accra, Ghana	West African Centre for Cell Biology of Infectious Pathogens (WACCBIP), University of Ghana, Volta Road, Legon-Accra, Ghana	Collins M. Morang'a et al
EPI_ISL_1255221	Ghana/WACCBIP-GS339/2021	2021-01-01	Africa	Ghana	West African Centre for Cell Biology of Infectious Pathogens (WACCBIP), University of Ghana, Accra, Ghana	West African Centre for Cell Biology of Infectious Pathogens (WACCBIP), University of Ghana, Volta Road, Legon-Accra, Ghana	Collins M. Morang'a et al
EPI_ISL_1255223	Ghana/WACCBIP-GS342/2021	2021-01-08	Africa	Ghana	West African Centre for Cell Biology of Infectious Pathogens (WACCBIP), University of Ghana, Accra, Ghana	West African Centre for Cell Biology of Infectious Pathogens (WACCBIP), University of Ghana, Volta Road, Legon-Accra, Ghana	Collins M. Morang'a et al
EPI_ISL_1255225	Ghana/WACCBIP-GS344/2021	2021-01-07	Africa	Ghana	West African Centre for Cell Biology of Infectious Pathogens (WACCBIP), University of Ghana, Accra, Ghana	West African Centre for Cell Biology of Infectious Pathogens (WACCBIP), University of Ghana, Volta Road, Legon-Accra, Ghana	Collins M. Morang'a et al
EPI_ISL_1255228	Ghana/WACCBIP-GS35/2020	2020-08-03	Africa	Ghana	West African Centre for Cell Biology of Infectious Pathogens (WACCBIP), University of Ghana, Accra, Ghana	West African Centre for Cell Biology of Infectious Pathogens (WACCBIP), University of Ghana, Volta Road, Legon-Accra, Ghana	Collins M. Morang'a et al
EPI_ISL_1255230	Ghana/WACCBIP-GS352/2020	2020-11-23	Africa	Ghana	West African Centre for Cell Biology of Infectious Pathogens (WACCBIP), University of Ghana, Accra, Ghana	West African Centre for Cell Biology of Infectious Pathogens (WACCBIP), University of Ghana, Volta Road, Legon-Accra, Ghana	Collins M. Morang'a et al
EPI_ISL_1255232	Ghana/WACCBIP-GS354/2020	2020-12-11	Africa	Ghana	West African Centre for Cell Biology of Infectious Pathogens (WACCBIP), University of Ghana, Accra, Ghana	West African Centre for Cell Biology of Infectious Pathogens (WACCBIP), University of Ghana, Volta Road, Legon-Accra, Ghana	Collins M. Morang'a et al
EPI_ISL_1255235	Ghana/WACCBIP-GS358/2020	2020-11-27	Africa	Ghana	West African Centre for Cell Biology of Infectious Pathogens (WACCBIP), University of Ghana, Accra, Ghana	West African Centre for Cell Biology of Infectious Pathogens (WACCBIP), University of Ghana, Volta Road, Legon-Accra, Ghana	Collins M. Morang'a et al
EPI_ISL_1255237	Ghana/WACCBIP-GS361/2020	2020-11-29	Africa	Ghana	West African Centre for Cell Biology of Infectious Pathogens (WACCBIP), University of Ghana, Accra, Ghana	West African Centre for Cell Biology of Infectious Pathogens (WACCBIP), University of Ghana, Volta Road, Legon-Accra, Ghana	Collins M. Morang'a et al
EPI_ISL_1255238	Ghana/WACCBIP-GS362/2020	2020-10-30	Africa	Ghana	West African Centre for Cell Biology of Infectious Pathogens (WACCBIP), University of Ghana, Accra, Ghana	West African Centre for Cell Biology of Infectious Pathogens (WACCBIP), University of Ghana, Volta Road, Legon-Accra, Ghana	Collins M. Morang'a et al
EPI_ISL_1255242	Ghana/WACCBIP-GS370/2020	2020-07-17	Africa	Ghana	West African Centre for Cell Biology of Infectious Pathogens (WACCBIP), University of Ghana, Accra, Ghana	West African Centre for Cell Biology of Infectious Pathogens (WACCBIP), University of Ghana, Volta Road, Legon-Accra, Ghana	Collins M. Morang'a et al
EPI_ISL_1255244	Ghana/WACCBIP-GS372/2020	2020-07-22	Africa	Ghana	West African Centre for Cell Biology of Infectious Pathogens (WACCBIP), University of Ghana, Accra, Ghana	West African Centre for Cell Biology of Infectious Pathogens (WACCBIP), University of Ghana, Volta Road, Legon-Accra, Ghana	Collins M. Morang'a et al
EPI_ISL_1255245	Ghana/WACCBIP-GS373/2020	2020-07-07	Africa	Ghana	West African Centre for Cell Biology of Infectious Pathogens (WACCBIP), University of Ghana, Accra, Ghana	West African Centre for Cell Biology of Infectious Pathogens (WACCBIP), University of Ghana, Volta Road, Legon-Accra, Ghana	Collins M. Morang'a et al
EPI_ISL_1255246	Ghana/WACCBIP-GS374/2020	2020-07-23	Africa	Ghana	West African Centre for Cell Biology of Infectious Pathogens (WACCBIP), University of Ghana, Accra, Ghana	West African Centre for Cell Biology of Infectious Pathogens (WACCBIP), University of Ghana, Volta Road, Legon-Accra, Ghana	Collins M. Morang'a et al
EPI_ISL_1255247	Ghana/WACCBIP-GS377/2020	2020-07-26	Africa	Ghana	West African Centre for Cell Biology of Infectious Pathogens (WACCBIP), University of Ghana, Accra, Ghana	West African Centre for Cell Biology of Infectious Pathogens (WACCBIP), University of Ghana, Volta Road, Legon-Accra, Ghana	Collins M. Morang'a et al
EPI_ISL_2422500	Ghana/WACCBIP-GS379/2020	2020-07-27	Africa	Ghana	West African Centre for Cell Biology of Infectious Pathogen, University of Ghana, Legon	WACCBIP, University of Ghana, Volta Road, Legon, Accra	Collins M. Morang'a et al
EPI_ISL_1255248	Ghana/WACCBIP-GS380/2020	2020-07-17	Africa	Ghana	West African Centre for Cell Biology of Infectious Pathogens (WACCBIP), University of Ghana, Accra, Ghana	West African Centre for Cell Biology of Infectious Pathogens (WACCBIP), University of Ghana, Volta Road, Legon-Accra, Ghana	Collins M. Morang'a et al
EPI_ISL_1255252	Ghana/WACCBIP-GS385/2020	2020-10-26	Africa	Ghana	West African Centre for Cell Biology of Infectious Pathogens (WACCBIP), University of Ghana, Accra, Ghana	West African Centre for Cell Biology of Infectious Pathogens (WACCBIP), University of Ghana, Volta Road, Legon-Accra, Ghana	Collins M. Morang'a et al
EPI_ISL_1255253	Ghana/WACCBIP-GS386/2020	2020-10-26	Africa	Ghana	West African Centre for Cell Biology of Infectious Pathogens (WACCBIP), University of Ghana, Accra, Ghana	West African Centre for Cell Biology of Infectious Pathogens (WACCBIP), University of Ghana, Volta Road, Legon-Accra, Ghana	Collins M. Morang'a et al
EPI_ISL_1255254	Ghana/WACCBIP-GS387/2020	2020-11-03	Africa	Ghana	West African Centre for Cell Biology of Infectious Pathogens (WACCBIP), University of Ghana, Accra, Ghana	West African Centre for Cell Biology of Infectious Pathogens (WACCBIP), University of Ghana, Volta Road, Legon-Accra, Ghana	Collins M. Morang'a et al
EPI_ISL_1255257	Ghana/WACCBIP-GS390/2020	2020-11-19	Africa	Ghana	West African Centre for Cell Biology of Infectious Pathogens (WACCBIP), University of Ghana, Accra, Ghana	West African Centre for Cell Biology of Infectious Pathogens (WACCBIP), University of Ghana, Volta Road, Legon-Accra, Ghana	Collins M. Morang'a et al
EPI_ISL_1255259	Ghana/WACCBIP-GS393/2020	2020-11-20	Africa	Ghana	West African Centre for Cell Biology of Infectious Pathogens (WACCBIP), University of Ghana, Accra, Ghana	West African Centre for Cell Biology of Infectious Pathogens (WACCBIP), University of Ghana, Volta Road, Legon-Accra, Ghana	Collins M. Morang'a et al
EPI_ISL_1255260	Ghana/WACCBIP-GS394/2020	2020-11-23	Africa	Ghana	West African Centre for Cell Biology of Infectious Pathogens (WACCBIP), University of Ghana, Accra, Ghana	West African Centre for Cell Biology of Infectious Pathogens (WACCBIP), University of Ghana, Volta Road, Legon-Accra, Ghana	Collins M. Morang'a et al
EPI_ISL_1255261	Ghana/WACCBIP-GS395/2020	2020-11-23	Africa	Ghana	West African Centre for Cell Biology of Infectious Pathogens (WACCBIP), University of Ghana, Accra, Ghana	West African Centre for Cell Biology of Infectious Pathogens (WACCBIP), University of Ghana, Volta Road, Legon-Accra, Ghana	Collins M. Morang'a et al
EPI_ISL_1255263	Ghana/WACCBIP-GS399/2020	2020-11-27	Africa	Ghana	West African Centre for Cell Biology of Infectious Pathogens (WACCBIP), University of Ghana, Accra, Ghana	West African Centre for Cell Biology of Infectious Pathogens (WACCBIP), University of Ghana, Volta Road, Legon-Accra, Ghana	Collins M. Morang'a et al
EPI_ISL_1255264	Ghana/WACCBIP-GS401/2021	2021-02-08	Africa	Ghana	West African Centre for Cell Biology of Infectious Pathogens (WACCBIP), University of Ghana, Accra, Ghana	West African Centre for Cell Biology of Infectious Pathogens (WACCBIP), University of Ghana, Volta Road, Legon-Accra, Ghana	Collins M. Morang'a et al
EPI_ISL_1255265	Ghana/WACCBIP-GS403/2021	2021-02-09	Africa	Ghana	West African Centre for Cell Biology of Infectious Pathogens (WACCBIP), University of Ghana, Accra, Ghana	West African Centre for Cell Biology of Infectious Pathogens (WACCBIP), University of Ghana, Volta Road, Legon-Accra, Ghana	Collins M. Morang'a et al
EPI_ISL_1255266	Ghana/WACCBIP-GS404/2021	2021-02-09	Africa	Ghana	West African Centre for Cell Biology of Infectious Pathogens (WACCBIP), University of Ghana, Accra, Ghana	West African Centre for Cell Biology of Infectious Pathogens (WACCBIP), University of Ghana, Volta Road, Legon-Accra, Ghana	Collins M. Morang'a et al
EPI_ISL_1255267	Ghana/WACCBIP-GS405/2021	2021-02-09	Africa	Ghana	West African Centre for Cell Biology of Infectious Pathogens (WACCBIP), University of Ghana, Accra, Ghana	West African Centre for Cell Biology of Infectious Pathogens (WACCBIP), University of Ghana, Volta Road, Legon-Accra, Ghana	Collins M. Morang'a et al
EPI_ISL_1255268	Ghana/WACCBIP-GS406/2021	2021-02-10	Africa	Ghana	West African Centre for Cell Biology of Infectious Pathogens (WACCBIP), University of Ghana, Accra, Ghana	West African Centre for Cell Biology of Infectious Pathogens (WACCBIP), University of Ghana, Volta Road, Legon-Accra, Ghana	Collins M. Morang'a et al
EPI_ISL_1255270	Ghana/WACCBIP-GS408/2021	2021-02-10	Africa	Ghana	West African Centre for Cell Biology of Infectious Pathogens (WACCBIP), University of Ghana, Accra, Ghana	West African Centre for Cell Biology of Infectious Pathogens (WACCBIP), University of Ghana, Volta Road, Legon-Accra, Ghana	Collins M. Morang'a et al
EPI_ISL_1255271	Ghana/WACCBIP-GS409/2021	2021-02-10	Africa	Ghana	West African Centre for Cell Biology of Infectious Pathogens (WACCBIP), University of Ghana, Accra, Ghana	West African Centre for Cell Biology of Infectious Pathogens (WACCBIP), University of Ghana, Volta Road, Legon-Accra, Ghana	Collins M. Morang'a et al
EPI_ISL_1255272	Ghana/WACCBIP-GS410/2021	2021-02-04	Africa	Ghana	West African Centre for Cell Biology of Infectious Pathogens (WACCBIP), University of Ghana, Accra, Ghana	West African Centre for Cell Biology of Infectious Pathogens (WACCBIP), University of Ghana, Volta Road, Legon-Accra, Ghana	Collins M. Morang'a et al
EPI_ISL_1255273	Ghana/WACCBIP-GS411/2021	2021-02-04	Africa	Ghana	West African Centre for Cell Biology of Infectious Pathogens (WACCBIP), University of Ghana, Accra, Ghana	West African Centre for Cell Biology of Infectious Pathogens (WACCBIP), University of Ghana, Volta Road, Legon-Accra, Ghana	Collins M. Morang'a et al
EPI_ISL_1255275	Ghana/WACCBIP-GS414/2021	2021-02-04	Africa	Ghana	West African Centre for Cell Biology of Infectious Pathogens (WACCBIP), University of Ghana, Accra, Ghana	West African Centre for Cell Biology of Infectious Pathogens (WACCBIP), University of Ghana, Volta Road, Legon-Accra, Ghana	Collins M. Morang'a et al
EPI_ISL_1255276	Ghana/WACCBIP-GS415/2021	2021-01-18	Africa	Ghana	West African Centre for Cell Biology of Infectious Pathogens (WACCBIP), University of Ghana, Accra, Ghana	West African Centre for Cell Biology of Infectious Pathogens (WACCBIP), University of Ghana, Volta Road, Legon-Accra, Ghana	Collins M. Morang'a et al
EPI_ISL_1255277	Ghana/WACCBIP-GS422/2021	2021-02-10	Africa	Ghana	West African Centre for Cell Biology of Infectious Pathogens (WACCBIP), University of Ghana, Accra, Ghana	West African Centre for Cell Biology of Infectious Pathogens (WACCBIP), University of Ghana, Volta Road, Legon-Accra, Ghana	Collins M. Morang'a et al
EPI_ISL_2422503	Ghana/WACCBIP-GS433/2021	2021-02-12	Africa	Ghana	West African Centre for Cell Biology of Infectious Pathogen, University of Ghana, Legon	WACCBIP, University of Ghana, Volta Road, Legon, Accra	Collins M. Morang'a et al
EPI_ISL_2422504	Ghana/WACCBIP-GS434/2021	2021-02-15	Africa	Ghana	West African Centre for Cell Biology of Infectious Pathogen, University of Ghana, Legon	WACCBIP, University of Ghana, Volta Road, Legon, Accra	Collins M. Morang'a et al
EPI_ISL_2422506	Ghana/WACCBIP-GS438/2021	2021-02-16	Africa	Ghana	West African Centre for Cell Biology of Infectious Pathogen, University of Ghana, Legon	WACCBIP, University of Ghana, Volta Road, Legon, Accra	Collins M. Morang'a et al
EPI_ISL_2422507	Ghana/WACCBIP-GS443/2021	2021-02-17	Africa	Ghana	West African Centre for Cell Biology of Infectious Pathogen, University of Ghana, Legon	WACCBIP, University of Ghana, Volta Road, Legon, Accra	Collins M. Morang'a et al
EPI_ISL_2422508	Ghana/WACCBIP-GS444/2021	2021-02-17	Africa	Ghana	West African Centre for Cell Biology of Infectious Pathogen, University of Ghana, Legon	WACCBIP, University of Ghana, Volta Road, Legon, Accra	Collins M. Morang'a et al
EPI_ISL_2422509	Ghana/WACCBIP-GS446/2021	2021-02-15	Africa	Ghana	West African Centre for Cell Biology of Infectious Pathogen, University of Ghana, Legon	WACCBIP, University of Ghana, Volta Road, Legon, Accra	Collins M. Morang'a et al
EPI_ISL_2422511	Ghana/WACCBIP-GS451/2021	2021-01-29	Africa	Ghana	West African Centre for Cell Biology of Infectious Pathogen, University of Ghana, Legon	WACCBIP, University of Ghana, Volta Road, Legon, Accra	Collins M. Morang'a et al
EPI_ISL_2422514	Ghana/WACCBIP-GS462/2020	2020-07-08	Africa	Ghana	West African Centre for Cell Biology of Infectious Pathogen, University of Ghana, Legon	WACCBIP, University of Ghana, Volta Road, Legon, Accra	Collins M. Morang'a et al
EPI_ISL_2422515	Ghana/WACCBIP-GS464/2020	2020-10-27	Africa	Ghana	West African Centre for Cell Biology of Infectious Pathogen, University of Ghana, Legon	WACCBIP, University of Ghana, Volta Road, Legon, Accra	Collins M. Morang'a et al
EPI_ISL_2422516	Ghana/WACCBIP-GS465/2020	2020-10-26	Africa	Ghana	West African Centre for Cell Biology of Infectious Pathogen, University of Ghana, Legon	WACCBIP, University of Ghana, Volta Road, Legon, Accra	Collins M. Morang'a et al
EPI_ISL_2422518	Ghana/WACCBIP-GS467/2021	2021-02-01	Africa	Ghana	West African Centre for Cell Biology of Infectious Pathogen, University of Ghana, Legon	WACCBIP, University of Ghana, Volta Road, Legon, Accra	Collins M. Morang'a et al
EPI_ISL_2422521	Ghana/WACCBIP-GS473/2020	2020-09-02	Africa	Ghana	West African Centre for Cell Biology of Infectious Pathogen, University of Ghana, Legon	WACCBIP, University of Ghana, Volta Road, Legon, Accra	Collins M. Morang'a et al
EPI_ISL_2422524	Ghana/WACCBIP-GS476/2020	2020-09-03	Africa	Ghana	West African Centre for Cell Biology of Infectious Pathogen, University of Ghana, Legon	WACCBIP, University of Ghana, Volta Road, Legon, Accra	Collins M. Morang'a et al
EPI_ISL_2422528	Ghana/WACCBIP-GS480/2020	2020-09-03	Africa	Ghana	West African Centre for Cell Biology of Infectious Pathogen, University of Ghana, Legon	WACCBIP, University of Ghana, Volta Road, Legon, Accra	Collins M. Morang'a et al
EPI_ISL_2422530	Ghana/WACCBIP-GS483/2020	2020-09-03	Africa	Ghana	West African Centre for Cell Biology of Infectious Pathogen, University of Ghana, Legon	WACCBIP, University of Ghana, Volta Road, Legon, Accra	Collins M. Morang'a et al
EPI_ISL_2422533	Ghana/WACCBIP-GS496/2021	2021-02-11	Africa	Ghana	West African Centre for Cell Biology of Infectious Pathogen, University of Ghana, Legon	WACCBIP, University of Ghana, Volta Road, Legon, Accra	Collins M. Morang'a et al
EPI_ISL_2422543	Ghana/WACCBIP-GS555/2021	2021-03-14	Africa	Ghana	West African Centre for Cell Biology of Infectious Pathogen, University of Ghana, Legon	WACCBIP, University of Ghana, Volta Road, Legon, Accra	Collins M. Morang'a et al
EPI_ISL_2422544	Ghana/WACCBIP-GS556/2021	2021-03-15	Africa	Ghana	West African Centre for Cell Biology of Infectious Pathogen, University of Ghana, Legon	WACCBIP, University of Ghana, Volta Road, Legon, Accra	Collins M. Morang'a et al
EPI_ISL_2422546	Ghana/WACCBIP-GS560/2021	2021-03-17	Africa	Ghana	West African Centre for Cell Biology of Infectious Pathogen, University of Ghana, Legon	WACCBIP, University of Ghana, Volta Road, Legon, Accra	Collins M. Morang'a et al
EPI_ISL_2422547	Ghana/WACCBIP-GS562/2021	2021-03-17	Africa	Ghana	West African Centre for Cell Biology of Infectious Pathogen, University of Ghana, Legon	WACCBIP, University of Ghana, Volta Road, Legon, Accra	Collins M. Morang'a et al
EPI_ISL_2422548	Ghana/WACCBIP-GS563/2021	2021-03-18	Africa	Ghana	West African Centre for Cell Biology of Infectious Pathogen, University of Ghana, Legon	WACCBIP, University of Ghana, Volta Road, Legon, Accra	Collins M. Morang'a et al
EPI_ISL_2422550	Ghana/WACCBIP-GS567/2021	2021-03-18	Africa	Ghana	West African Centre for Cell Biology of Infectious Pathogen, University of Ghana, Legon	WACCBIP, University of Ghana, Volta Road, Legon, Accra	Collins M. Morang'a et al
EPI_ISL_2422551	Ghana/WACCBIP-GS568/2021	2021-03-18	Africa	Ghana	West African Centre for Cell Biology of Infectious Pathogen, University of Ghana, Legon	WACCBIP, University of Ghana, Volta Road, Legon, Accra	Collins M. Morang'a et al
EPI_ISL_2422552	Ghana/WACCBIP-GS571/2021	2021-03-20	Africa	Ghana	West African Centre for Cell Biology of Infectious Pathogen, University of Ghana, Legon	WACCBIP, University of Ghana, Volta Road, Legon, Accra	Collins M. Morang'a et al
EPI_ISL_2422553	Ghana/WACCBIP-GS573/2021	2021-03-20	Africa	Ghana	West African Centre for Cell Biology of Infectious Pathogen, University of Ghana, Legon	WACCBIP, University of Ghana, Volta Road, Legon, Accra	Collins M. Morang'a et al
EPI_ISL_2422557	Ghana/WACCBIP-GS578/2021	2021-03-23	Africa	Ghana	West African Centre for Cell Biology of Infectious Pathogen, University of Ghana, Legon	WACCBIP, University of Ghana, Volta Road, Legon, Accra	Collins M. Morang'a et al
EPI_ISL_2422558	Ghana/WACCBIP-GS579/2021	2021-03-24	Africa	Ghana	West African Centre for Cell Biology of Infectious Pathogen, University of Ghana, Legon	WACCBIP, University of Ghana, Volta Road, Legon, Accra	Collins M. Morang'a et al
EPI_ISL_2422560	Ghana/WACCBIP-GS580/2021	2021-03-24	Africa	Ghana	West African Centre for Cell Biology of Infectious Pathogen, University of Ghana, Legon	WACCBIP, University of Ghana, Volta Road, Legon, Accra	Collins M. Morang'a et al
EPI_ISL_2422561	Ghana/WACCBIP-GS581/2021	2021-03-24	Africa	Ghana	West African Centre for Cell Biology of Infectious Pathogen, University of Ghana, Legon	WACCBIP, University of Ghana, Volta Road, Legon, Accra	Collins M. Morang'a et al
EPI_ISL_2422564	Ghana/WACCBIP-GS585/2021	2021-03-25	Africa	Ghana	West African Centre for Cell Biology of Infectious Pathogen, University of Ghana, Legon	WACCBIP, University of Ghana, Volta Road, Legon, Accra	Collins M. Morang'a et al
EPI_ISL_2422566	Ghana/WACCBIP-GS589/2021	2021-03-26	Africa	Ghana	West African Centre for Cell Biology of Infectious Pathogen, University of Ghana, Legon	WACCBIP, University of Ghana, Volta Road, Legon, Accra	Collins M. Morang'a et al
EPI_ISL_2422568	Ghana/WACCBIP-GS592/2021	2021-03-30	Africa	Ghana	West African Centre for Cell Biology of Infectious Pathogen, University of Ghana, Legon	WACCBIP, University of Ghana, Volta Road, Legon, Accra	Collins M. Morang'a et al
EPI_ISL_2422570	Ghana/WACCBIP-GS594/2021	2021-03-30	Africa	Ghana	West African Centre for Cell Biology of Infectious Pathogen, University of Ghana, Legon	WACCBIP, University of Ghana, Volta Road, Legon, Accra	Collins M. Morang'a et al
EPI_ISL_2422571	Ghana/WACCBIP-GS595/2021	2021-03-30	Africa	Ghana	West African Centre for Cell Biology of Infectious Pathogen, University of Ghana, Legon	WACCBIP, University of Ghana, Volta Road, Legon, Accra	Collins M. Morang'a et al
EPI_ISL_2422574	Ghana/WACCBIP-GS597/2021	2021-03-01	Africa	Ghana	West African Centre for Cell Biology of Infectious Pathogen, University of Ghana, Legon	WACCBIP, University of Ghana, Volta Road, Legon, Accra	Collins M. Morang'a et al
EPI_ISL_2422575	Ghana/WACCBIP-GS598/2021	2021-03-01	Africa	Ghana	West African Centre for Cell Biology of Infectious Pathogen, University of Ghana, Legon	WACCBIP, University of Ghana, Volta Road, Legon, Accra	Collins M. Morang'a et al
EPI_ISL_2422577	Ghana/WACCBIP-GS604/2021	2021-03-01	Africa	Ghana	West African Centre for Cell Biology of Infectious Pathogen, University of Ghana, Legon	WACCBIP, University of Ghana, Volta Road, Legon, Accra	Collins M. Morang'a et al
EPI_ISL_2422579	Ghana/WACCBIP-GS606/2021	2021-03-01	Africa	Ghana	West African Centre for Cell Biology of Infectious Pathogen, University of Ghana, Legon	WACCBIP, University of Ghana, Volta Road, Legon, Accra	Collins M. Morang'a et al
EPI_ISL_2422581	Ghana/WACCBIP-GS608/2021	2021-03-04	Africa	Ghana	West African Centre for Cell Biology of Infectious Pathogen, University of Ghana, Legon	WACCBIP, University of Ghana, Volta Road, Legon, Accra	Collins M. Morang'a et al
EPI_ISL_2422583	Ghana/WACCBIP-GS611/2021	2021-03-06	Africa	Ghana	West African Centre for Cell Biology of Infectious Pathogen, University of Ghana, Legon	WACCBIP, University of Ghana, Volta Road, Legon, Accra	Collins M. Morang'a et al
EPI_ISL_2422593	Ghana/WACCBIP-GS623/2021	2021-03-15	Africa	Ghana	West African Centre for Cell Biology of Infectious Pathogen, University of Ghana, Legon	WACCBIP, University of Ghana, Volta Road, Legon, Accra	Collins M. Morang'a et al
EPI_ISL_2422594	Ghana/WACCBIP-GS626/2021	2021-04-03	Africa	Ghana	West African Centre for Cell Biology of Infectious Pathogen, University of Ghana, Legon	WACCBIP, University of Ghana, Volta Road, Legon, Accra	Collins M. Morang'a et al
EPI_ISL_2422595	Ghana/WACCBIP-GS627/2021	2021-04-28	Africa	Ghana	West African Centre for Cell Biology of Infectious Pathogen, University of Ghana, Legon	WACCBIP, University of Ghana, Volta Road, Legon, Accra	Collins M. Morang'a et al
EPI_ISL_2422600	Ghana/WACCBIP-GS636/2021	2021-03-29	Africa	Ghana	West African Centre for Cell Biology of Infectious Pathogen, University of Ghana, Legon	WACCBIP, University of Ghana, Volta Road, Legon, Accra	Collins M. Morang'a et al
EPI_ISL_2422603	Ghana/WACCBIP-GS640/2021	2021-02-03	Africa	Ghana	West African Centre for Cell Biology of Infectious Pathogen, University of Ghana, Legon	WACCBIP, University of Ghana, Volta Road, Legon, Accra	Collins M. Morang'a et al
EPI_ISL_2422604	Ghana/WACCBIP-GS647/2021	2021-03-30	Africa	Ghana	West African Centre for Cell Biology of Infectious Pathogen, University of Ghana, Legon	WACCBIP, University of Ghana, Volta Road, Legon, Accra	Collins M. Morang'a et al
EPI_ISL_2422605	Ghana/WACCBIP-GS648/2021	2021-04-20	Africa	Ghana	West African Centre for Cell Biology of Infectious Pathogen, University of Ghana, Legon	WACCBIP, University of Ghana, Volta Road, Legon, Accra	Collins M. Morang'a et al
EPI_ISL_2422610	Ghana/WACCBIP-GS658/2021	2021-04-01	Africa	Ghana	West African Centre for Cell Biology of Infectious Pathogen, University of Ghana, Legon	WACCBIP, University of Ghana, Volta Road, Legon, Accra	Collins M. Morang'a et al
EPI_ISL_2422612	Ghana/WACCBIP-GS669/2021	2021-04-01	Africa	Ghana	West African Centre for Cell Biology of Infectious Pathogen, University of Ghana, Legon	WACCBIP, University of Ghana, Volta Road, Legon, Accra	Collins M. Morang'a et al
EPI_ISL_2422614	Ghana/WACCBIP-GS680/2021	2021-04-03	Africa	Ghana	West African Centre for Cell Biology of Infectious Pathogen, University of Ghana, Legon	WACCBIP, University of Ghana, Volta Road, Legon, Accra	Collins M. Morang'a et al
EPI_ISL_2422615	Ghana/WACCBIP-GS681/2021	2021-04-24	Africa	Ghana	West African Centre for Cell Biology of Infectious Pathogen, University of Ghana, Legon	WACCBIP, University of Ghana, Volta Road, Legon, Accra	Collins M. Morang'a et al
EPI_ISL_2422619	Ghana/WACCBIP-GS691/2021	2021-04-03	Africa	Ghana	West African Centre for Cell Biology of Infectious Pathogen, University of Ghana, Legon	WACCBIP, University of Ghana, Volta Road, Legon, Accra	Collins M. Morang'a et al
EPI_ISL_2422625	Ghana/WACCBIP-GS702/2021	2021-04-03	Africa	Ghana	West African Centre for Cell Biology of Infectious Pathogen, University of Ghana, Legon	WACCBIP, University of Ghana, Volta Road, Legon, Accra	Collins M. Morang'a et al
EPI_ISL_2422627	Ghana/WACCBIP-GS703/2021	2021-04-24	Africa	Ghana	West African Centre for Cell Biology of Infectious Pathogen, University of Ghana, Legon	WACCBIP, University of Ghana, Volta Road, Legon, Accra	Collins M. Morang'a et al
EPI_ISL_2836850	Ghana/WACCBIP-GS714/2021	2021-01-18	Africa	Ghana	WACCBIP, University of Ghana, Accra, Ghana	WACCBIP, University of Ghana, Volta Road, Legon-Accra, Ghana	Collins M. Morang'a et al
EPI_ISL_2836852	Ghana/WACCBIP-GS719/2021	2021-02-26	Africa	Ghana	WACCBIP, University of Ghana, Accra, Ghana	WACCBIP, University of Ghana, Volta Road, Legon-Accra, Ghana	Collins M. Morang'a et al
EPI_ISL_2836869	Ghana/WACCBIP-GS760/2021	2021-01-15	Africa	Ghana	WACCBIP, University of Ghana, Accra, Ghana	WACCBIP, University of Ghana, Volta Road, Legon-Accra, Ghana	Collins M. Morang'a et al
EPI_ISL_2836875	Ghana/WACCBIP-GS776/2021	2021-04-29	Africa	Ghana	WACCBIP, University of Ghana, Accra, Ghana	WACCBIP, University of Ghana, Volta Road, Legon-Accra, Ghana	Collins M. Morang'a et al
EPI_ISL_2836880	Ghana/WACCBIP-GS785/2021	2021-04-29	Africa	Ghana	WACCBIP, University of Ghana, Accra, Ghana	WACCBIP, University of Ghana, Volta Road, Legon-Accra, Ghana	Collins M. Morang'a et al
EPI_ISL_2836882	Ghana/WACCBIP-GS791/2021	2021-04-29	Africa	Ghana	WACCBIP, University of Ghana, Accra, Ghana	WACCBIP, University of Ghana, Volta Road, Legon-Accra, Ghana	Collins M. Morang'a et al
EPI_ISL_2836886	Ghana/WACCBIP-GS801/2021	2021-05-07	Africa	Ghana	WACCBIP, University of Ghana, Accra, Ghana	WACCBIP, University of Ghana, Volta Road, Legon-Accra, Ghana	Collins M. Morang'a et al
EPI_ISL_2836887	Ghana/WACCBIP-GS802/2021	2021-05-11	Africa	Ghana	WACCBIP, University of Ghana, Accra, Ghana	WACCBIP, University of Ghana, Volta Road, Legon-Accra, Ghana	Collins M. Morang'a et al
EPI_ISL_2836888	Ghana/WACCBIP-GS803/2021	2021-05-18	Africa	Ghana	WACCBIP, University of Ghana, Accra, Ghana	WACCBIP, University of Ghana, Volta Road, Legon-Accra, Ghana	Collins M. Morang'a et al
EPI_ISL_2836890	Ghana/WACCBIP-GS809/2021	2021-04-28	Africa	Ghana	WACCBIP, University of Ghana, Accra, Ghana	WACCBIP, University of Ghana, Volta Road, Legon-Accra, Ghana	Collins M. Morang'a et al
EPI_ISL_2836893	Ghana/WACCBIP-GS817/2021	2021-02-15	Africa	Ghana	WACCBIP, University of Ghana, Accra, Ghana	WACCBIP, University of Ghana, Volta Road, Legon-Accra, Ghana	Collins M. Morang'a et al
EPI_ISL_2836895	Ghana/WACCBIP-GS824/2021	2021-03-25	Africa	Ghana	WACCBIP, University of Ghana, Accra, Ghana	WACCBIP, University of Ghana, Volta Road, Legon-Accra, Ghana	Collins M. Morang'a et al
EPI_ISL_2836900	Ghana/WACCBIP-GS831/2021	2021-03-08	Africa	Ghana	WACCBIP, University of Ghana, Accra, Ghana	WACCBIP, University of Ghana, Volta Road, Legon-Accra, Ghana	Collins M. Morang'a et al
EPI_ISL_2836903	Ghana/WACCBIP-GS836/2021	2021-05-14	Africa	Ghana	WACCBIP, University of Ghana, Accra, Ghana	WACCBIP, University of Ghana, Volta Road, Legon-Accra, Ghana	Collins M. Morang'a et al
EPI_ISL_2836906	Ghana/WACCBIP-GS847/2021	2021-03-09	Africa	Ghana	WACCBIP, University of Ghana, Accra, Ghana	WACCBIP, University of Ghana, Volta Road, Legon-Accra, Ghana	Collins M. Morang'a et al
EPI_ISL_2836909	Ghana/WACCBIP-GS852/2021	2021-05-14	Africa	Ghana	WACCBIP, University of Ghana, Accra, Ghana	WACCBIP, University of Ghana, Volta Road, Legon-Accra, Ghana	Collins M. Morang'a et al
EPI_ISL_2836911	Ghana/WACCBIP-GS854/2021	2021-06-09	Africa	Ghana	WACCBIP, University of Ghana, Accra, Ghana	WACCBIP, University of Ghana, Volta Road, Legon-Accra, Ghana	Collins M. Morang'a et al
EPI_ISL_2836915	Ghana/WACCBIP-GS860/2021	2021-05-11	Africa	Ghana	WACCBIP, University of Ghana, Accra, Ghana	WACCBIP, University of Ghana, Volta Road, Legon-Accra, Ghana	Collins M. Morang'a et al
EPI_ISL_2836920	Ghana/WACCBIP-GS870/2021	2021-05-28	Africa	Ghana	WACCBIP, University of Ghana, Accra, Ghana	WACCBIP, University of Ghana, Volta Road, Legon-Accra, Ghana	Collins M. Morang'a et al
EPI_ISL_2836921	Ghana/WACCBIP-GS871/2021	2021-05-24	Africa	Ghana	WACCBIP, University of Ghana, Accra, Ghana	WACCBIP, University of Ghana, Volta Road, Legon-Accra, Ghana	Collins M. Morang'a et al
EPI_ISL_2836922	Ghana/WACCBIP-GS872/2021	2021-05-24	Africa	Ghana	WACCBIP, University of Ghana, Accra, Ghana	WACCBIP, University of Ghana, Volta Road, Legon-Accra, Ghana	Collins M. Morang'a et al
EPI_ISL_2836925	Ghana/WACCBIP-GS875/2021	2021-06-09	Africa	Ghana	WACCBIP, University of Ghana, Accra, Ghana	WACCBIP, University of Ghana, Volta Road, Legon-Accra, Ghana	Collins M. Morang'a et al
EPI_ISL_2836928	Ghana/WACCBIP-GS880/2021	2021-05-21	Africa	Ghana	WACCBIP, University of Ghana, Accra, Ghana	WACCBIP, University of Ghana, Volta Road, Legon-Accra, Ghana	Collins M. Morang'a et al
EPI_ISL_2836929	Ghana/WACCBIP-GS881/2021	2021-05-20	Africa	Ghana	WACCBIP, University of Ghana, Accra, Ghana	WACCBIP, University of Ghana, Volta Road, Legon-Accra, Ghana	Collins M. Morang'a et al
EPI_ISL_2836934	Ghana/WACCBIP-GS887/2021	2021-05-11	Africa	Ghana	WACCBIP, University of Ghana, Accra, Ghana	WACCBIP, University of Ghana, Volta Road, Legon-Accra, Ghana	Collins M. Morang'a et al
EPI_ISL_2836937	Ghana/WACCBIP-GS890/2021	2021-05-31	Africa	Ghana	WACCBIP, University of Ghana, Accra, Ghana	WACCBIP, University of Ghana, Volta Road, Legon-Accra, Ghana	Collins M. Morang'a et al
EPI_ISL_2836943	Ghana/WACCBIP-GS901/2021	2021-05-25	Africa	Ghana	WACCBIP, University of Ghana, Accra, Ghana	WACCBIP, University of Ghana, Volta Road, Legon-Accra, Ghana	Collins M. Morang'a et al
EPI_ISL_2836946	Ghana/WACCBIP-GS906/2021	2021-06-02	Africa	Ghana	WACCBIP, University of Ghana, Accra, Ghana	WACCBIP, University of Ghana, Volta Road, Legon-Accra, Ghana	Collins M. Morang'a et al
EPI_ISL_2836950	Ghana/WACCBIP-GS911/2021	2021-05-21	Africa	Ghana	WACCBIP, University of Ghana, Accra, Ghana	WACCBIP, University of Ghana, Volta Road, Legon-Accra, Ghana	Collins M. Morang'a et al
EPI_ISL_2836951	Ghana/WACCBIP-GS912/2021	2021-05-17	Africa	Ghana	WACCBIP, University of Ghana, Accra, Ghana	WACCBIP, University of Ghana, Volta Road, Legon-Accra, Ghana	Collins M. Morang'a et al
EPI_ISL_2836952	Ghana/WACCBIP-GS913/2021	2021-05-17	Africa	Ghana	WACCBIP, University of Ghana, Accra, Ghana	WACCBIP, University of Ghana, Volta Road, Legon-Accra, Ghana	Collins M. Morang'a et al
EPI_ISL_2836967	Ghana/WACCBIP-GS930/2021	2021-05-20	Africa	Ghana	WACCBIP, University of Ghana, Accra, Ghana	WACCBIP, University of Ghana, Volta Road, Legon-Accra, Ghana	Collins M. Morang'a et al
EPI_ISL_2967996	Ghana/WACCBIP-GS938/2021	2021-04-29	Africa	Ghana	WACCBIP, University of Ghana, Accra, Ghana	WACCBIP, University of Ghana, Volta Road, Legon-Accra, Ghana	Collins M. Morang'a et al
EPI_ISL_2968002	Ghana/WACCBIP-GS945/2021	2021-04-16	Africa	Ghana	WACCBIP, University of Ghana, Accra, Ghana	WACCBIP, University of Ghana, Volta Road, Legon-Accra, Ghana	Collins M. Morang'a et al
EPI_ISL_2968005	Ghana/WACCBIP-GS950/2021	2021-05-04	Africa	Ghana	WACCBIP, University of Ghana, Accra, Ghana	WACCBIP, University of Ghana, Volta Road, Legon-Accra, Ghana	Collins M. Morang'a et al
EPI_ISL_2968006	Ghana/WACCBIP-GS952/2021	2021-04-07	Africa	Ghana	WACCBIP, University of Ghana, Accra, Ghana	WACCBIP, University of Ghana, Volta Road, Legon-Accra, Ghana	Collins M. Morang'a et al
EPI_ISL_2968007	Ghana/WACCBIP-GS953/2021	2021-04-13	Africa	Ghana	WACCBIP, University of Ghana, Accra, Ghana	WACCBIP, University of Ghana, Volta Road, Legon-Accra, Ghana	Collins M. Morang'a et al
EPI_ISL_2968011	Ghana/WACCBIP-GS958/2021	2021-04-15	Africa	Ghana	WACCBIP, University of Ghana, Accra, Ghana	WACCBIP, University of Ghana, Volta Road, Legon-Accra, Ghana	Collins M. Morang'a et al
EPI_ISL_2968014	Ghana/WACCBIP-GS962/2021	2021-04-13	Africa	Ghana	WACCBIP, University of Ghana, Accra, Ghana	WACCBIP, University of Ghana, Volta Road, Legon-Accra, Ghana	Collins M. Morang'a et al
EPI_ISL_2968019	Ghana/WACCBIP-GS970/2021	2021-04-13	Africa	Ghana	WACCBIP, University of Ghana, Accra, Ghana	WACCBIP, University of Ghana, Volta Road, Legon-Accra, Ghana	Collins M. Morang'a et al
EPI_ISL_2968022	Ghana/WACCBIP-GS975/2021	2021-02-19	Africa	Ghana	WACCBIP, University of Ghana, Accra, Ghana	WACCBIP, University of Ghana, Volta Road, Legon-Accra, Ghana	Collins M. Morang'a et al
EPI_ISL_2968024	Ghana/WACCBIP-GS981/2021	2021-04-27	Africa	Ghana	WACCBIP, University of Ghana, Accra, Ghana	WACCBIP, University of Ghana, Volta Road, Legon-Accra, Ghana	Collins M. Morang'a et al
EPI_ISL_2968030	Ghana/WACCBIP-GS989/2021	2021-04-29	Africa	Ghana	WACCBIP, University of Ghana, Accra, Ghana	WACCBIP, University of Ghana, Volta Road, Legon-Accra, Ghana	Collins M. Morang'a et al
EPI_ISL_2285844	Ghana/WACCBIP-TRA654/2021	2021-04-05	Africa	Ghana	National Influenza Centre	National Influenza Centre	William K. Ampofo et al
EPI_ISL_2285852	Ghana/WACCBIP-TRA688/2021	2021-04-11	Africa	Ghana	National Influenza Centre	National Influenza Centre	William K. Ampofo et al
EPI_ISL_2285861	Ghana/WACCBIP-TRA721/2021	2021-04-20	Africa	Ghana	National Influenza Centre	National Influenza Centre	William K. Ampofo et al
EPI_ISL_2285862	Ghana/WACCBIP-TRA722/2021	2021-04-20	Africa	Ghana	National Influenza Centre	National Influenza Centre	William K. Ampofo et al
EPI_ISL_4602039	Ghana/nCOV-21-41418/2021	2021-05-24	Africa	Ghana	National Influenza Centre	National Influenza Centre	William K. Ampofo et al
EPI_ISL_2873844	Ghana/nCoV-TRA-643/2021	2021-04-03	Africa	Ghana	National Influenza Centre	National Influenza Centre	William K. Ampofo et al
EPI_ISL_2873866	Ghana/nCoV-TRA-716/2021	2021-04-18	Africa	Ghana	National Influenza Centre	National Influenza Centre	William K. Ampofo et al
EPI_ISL_4602054	Ghana/nCoV-TRA-918/2021	2021-05-12	Africa	Ghana	National Influenza Centre	National Influenza Centre	William K. Ampofo et al
EPI_ISL_4602060	Ghana/nCoV-TRA-922/2021	2021-05-12	Africa	Ghana	National Influenza Centre	National Influenza Centre	William K. Ampofo et al
EPI_ISL_2348486	Ghana/nmimr-NTRA-21-8459/2021	2021-03-04	Africa	Ghana	Noguchi Memorial Institute for Medical Research, University of Ghana, Legon, Ghana	Institute of Tropical Medicine, Universitätsklinikum Tübingen, Germany	Bright Adu et al
EPI_ISL_547433	Gibraltar/203160593/2020	2020-07-24	Europe	United Kingdom	Microbiology, Department of Pathology, St. Bernard's Hospital, Gibraltar Health Authority	Respiratory Virus Unit, Microbiology Services Colindale, Public Health England	PHE Covid Sequencing Team et al
EPI_ISL_547434	Gibraltar/203160594/2020	2020-07-22	Europe	United Kingdom	Microbiology, Department of Pathology, St. Bernard's Hospital, Gibraltar Health Authority	Respiratory Virus Unit, Microbiology Services Colindale, Public Health England	PHE Covid Sequencing Team et al
EPI_ISL_547435	Gibraltar/203160595/2020	2020-07-27	Europe	United Kingdom	Microbiology, Department of Pathology, St. Bernard's Hospital, Gibraltar Health Authority	Respiratory Virus Unit, Microbiology Services Colindale, Public Health England	PHE Covid Sequencing Team et al
EPI_ISL_547436	Gibraltar/203260482/2020	2020-08-03	Europe	United Kingdom	Microbiology, Department of Pathology, St. Bernard's Hospital, Gibraltar Health Authority	Respiratory Virus Unit, Microbiology Services Colindale, Public Health England	PHE Covid Sequencing Team et al
EPI_ISL_547437	Gibraltar/203360721/2020	2020-07-22	Europe	United Kingdom	Microbiology, Department of Pathology, St. Bernard's Hospital, Gibraltar Health Authority	Respiratory Virus Unit, Microbiology Services Colindale, Public Health England	PHE Covid Sequencing Team et al
EPI_ISL_547438	Gibraltar/203360722/2020	2020-08-10	Europe	United Kingdom	Microbiology, Department of Pathology, St. Bernard's Hospital, Gibraltar Health Authority	Respiratory Virus Unit, Microbiology Services Colindale, Public Health England	PHE Covid Sequencing Team et al
EPI_ISL_547439	Gibraltar/203360724/2020	2020-08-07	Europe	United Kingdom	Microbiology, Department of Pathology, St. Bernard's Hospital, Gibraltar Health Authority	Respiratory Virus Unit, Microbiology Services Colindale, Public Health England	PHE Covid Sequencing Team et al
EPI_ISL_547440	Gibraltar/203360725/2020	2020-08-07	Europe	United Kingdom	Microbiology, Department of Pathology, St. Bernard's Hospital, Gibraltar Health Authority	Respiratory Virus Unit, Microbiology Services Colindale, Public Health England	PHE Covid Sequencing Team et al
EPI_ISL_547441	Gibraltar/203360726/2020	2020-08-06	Europe	United Kingdom	Microbiology, Department of Pathology, St. Bernard's Hospital, Gibraltar Health Authority	Respiratory Virus Unit, Microbiology Services Colindale, Public Health England	PHE Covid Sequencing Team et al
EPI_ISL_547442	Gibraltar/203360727/2020	2020-08-06	Europe	United Kingdom	Microbiology, Department of Pathology, St. Bernard's Hospital, Gibraltar Health Authority	Respiratory Virus Unit, Microbiology Services Colindale, Public Health England	PHE Covid Sequencing Team et al
EPI_ISL_547444	Gibraltar/203360729/2020	2020-07-21	Europe	United Kingdom	Microbiology, Department of Pathology, St. Bernard's Hospital, Gibraltar Health Authority	Respiratory Virus Unit, Microbiology Services Colindale, Public Health England	PHE Covid Sequencing Team et al
EPI_ISL_613636	Gibraltar/204421172/2020	2020-10-27	Europe	United Kingdom	Microbiology, Department of Pathology, St. Bernard's Hospital, Gibraltar Health Authority	Respiratory Virus Unit, Microbiology Services Colindale, Public Health England	PHE Covid Sequencing Team et al
EPI_ISL_613640	Gibraltar/204421177/2020	2020-10-27	Europe	United Kingdom	Microbiology, Department of Pathology, St. Bernard's Hospital, Gibraltar Health Authority	Respiratory Virus Unit, Microbiology Services Colindale, Public Health England	PHE Covid Sequencing Team et al
EPI_ISL_613641	Gibraltar/204421179/2020	2020-10-27	Europe	United Kingdom	Microbiology, Department of Pathology, St. Bernard's Hospital, Gibraltar Health Authority	Respiratory Virus Unit, Microbiology Services Colindale, Public Health England	PHE Covid Sequencing Team et al
EPI_ISL_613642	Gibraltar/204421180/2020	2020-10-27	Europe	United Kingdom	Microbiology, Department of Pathology, St. Bernard's Hospital, Gibraltar Health Authority	Respiratory Virus Unit, Microbiology Services Colindale, Public Health England	PHE Covid Sequencing Team et al
EPI_ISL_613645	Gibraltar/204421184/2020	2020-10-27	Europe	United Kingdom	Microbiology, Department of Pathology, St. Bernard's Hospital, Gibraltar Health Authority	Respiratory Virus Unit, Microbiology Services Colindale, Public Health England	PHE Covid Sequencing Team et al
EPI_ISL_613646	Gibraltar/204421185/2020	2020-10-27	Europe	United Kingdom	Microbiology, Department of Pathology, St. Bernard's Hospital, Gibraltar Health Authority	Respiratory Virus Unit, Microbiology Services Colindale, Public Health England	PHE Covid Sequencing Team et al
EPI_ISL_613647	Gibraltar/204421186/2020	2020-10-27	Europe	United Kingdom	Microbiology, Department of Pathology, St. Bernard's Hospital, Gibraltar Health Authority	Respiratory Virus Unit, Microbiology Services Colindale, Public Health England	PHE Covid Sequencing Team et al
EPI_ISL_613648	Gibraltar/204421187/2020	2020-10-27	Europe	United Kingdom	Microbiology, Department of Pathology, St. Bernard's Hospital, Gibraltar Health Authority	Respiratory Virus Unit, Microbiology Services Colindale, Public Health England	PHE Covid Sequencing Team et al
EPI_ISL_613649	Gibraltar/204421188/2020	2020-10-27	Europe	United Kingdom	Microbiology, Department of Pathology, St. Bernard's Hospital, Gibraltar Health Authority	Respiratory Virus Unit, Microbiology Services Colindale, Public Health England	PHE Covid Sequencing Team et al
EPI_ISL_613651	Gibraltar/204421190/2020	2020-10-27	Europe	United Kingdom	Microbiology, Department of Pathology, St. Bernard's Hospital, Gibraltar Health Authority	Respiratory Virus Unit, Microbiology Services Colindale, Public Health England	PHE Covid Sequencing Team et al
EPI_ISL_613652	Gibraltar/204421191/2020	2020-10-27	Europe	United Kingdom	Microbiology, Department of Pathology, St. Bernard's Hospital, Gibraltar Health Authority	Respiratory Virus Unit, Microbiology Services Colindale, Public Health England	PHE Covid Sequencing Team et al
EPI_ISL_613653	Gibraltar/204421192/2020	2020-10-27	Europe	United Kingdom	Microbiology, Department of Pathology, St. Bernard's Hospital, Gibraltar Health Authority	Respiratory Virus Unit, Microbiology Services Colindale, Public Health England	PHE Covid Sequencing Team et al
EPI_ISL_613655	Gibraltar/204421194/2020	2020-10-27	Europe	United Kingdom	Microbiology, Department of Pathology, St. Bernard's Hospital, Gibraltar Health Authority	Respiratory Virus Unit, Microbiology Services Colindale, Public Health England	PHE Covid Sequencing Team et al
EPI_ISL_613656	Gibraltar/204421195/2020	2020-10-27	Europe	United Kingdom	Microbiology, Department of Pathology, St. Bernard's Hospital, Gibraltar Health Authority	Respiratory Virus Unit, Microbiology Services Colindale, Public Health England	PHE Covid Sequencing Team et al
EPI_ISL_613657	Gibraltar/204421196/2020	2020-10-27	Europe	United Kingdom	Microbiology, Department of Pathology, St. Bernard's Hospital, Gibraltar Health Authority	Respiratory Virus Unit, Microbiology Services Colindale, Public Health England	PHE Covid Sequencing Team et al
EPI_ISL_613658	Gibraltar/204421197/2020	2020-10-27	Europe	United Kingdom	Microbiology, Department of Pathology, St. Bernard's Hospital, Gibraltar Health Authority	Respiratory Virus Unit, Microbiology Services Colindale, Public Health England	PHE Covid Sequencing Team et al
EPI_ISL_613659	Gibraltar/204421198/2020	2020-10-27	Europe	United Kingdom	Microbiology, Department of Pathology, St. Bernard's Hospital, Gibraltar Health Authority	Respiratory Virus Unit, Microbiology Services Colindale, Public Health England	PHE Covid Sequencing Team et al
EPI_ISL_613660	Gibraltar/204421199/2020	2020-10-27	Europe	United Kingdom	Microbiology, Department of Pathology, St. Bernard's Hospital, Gibraltar Health Authority	Respiratory Virus Unit, Microbiology Services Colindale, Public Health England	PHE Covid Sequencing Team et al
EPI_ISL_613661	Gibraltar/204421200/2020	2020-10-27	Europe	United Kingdom	Microbiology, Department of Pathology, St. Bernard's Hospital, Gibraltar Health Authority	Respiratory Virus Unit, Microbiology Services Colindale, Public Health England	PHE Covid Sequencing Team et al
EPI_ISL_613662	Gibraltar/204421201/2020	2020-10-27	Europe	United Kingdom	Microbiology, Department of Pathology, St. Bernard's Hospital, Gibraltar Health Authority	Respiratory Virus Unit, Microbiology Services Colindale, Public Health England	PHE Covid Sequencing Team et al
EPI_ISL_613663	Gibraltar/204421202/2020	2020-10-27	Europe	United Kingdom	Microbiology, Department of Pathology, St. Bernard's Hospital, Gibraltar Health Authority	Respiratory Virus Unit, Microbiology Services Colindale, Public Health England	PHE Covid Sequencing Team et al
EPI_ISL_613664	Gibraltar/204421203/2020	2020-10-27	Europe	United Kingdom	Microbiology, Department of Pathology, St. Bernard's Hospital, Gibraltar Health Authority	Respiratory Virus Unit, Microbiology Services Colindale, Public Health England	PHE Covid Sequencing Team et al
EPI_ISL_613665	Gibraltar/204421204/2020	2020-10-27	Europe	United Kingdom	Microbiology, Department of Pathology, St. Bernard's Hospital, Gibraltar Health Authority	Respiratory Virus Unit, Microbiology Services Colindale, Public Health England	PHE Covid Sequencing Team et al
EPI_ISL_613668	Gibraltar/204421207/2020	2020-10-27	Europe	United Kingdom	Microbiology, Department of Pathology, St. Bernard's Hospital, Gibraltar Health Authority	Respiratory Virus Unit, Microbiology Services Colindale, Public Health England	PHE Covid Sequencing Team et al
EPI_ISL_613670	Gibraltar/204421209/2020	2020-10-27	Europe	United Kingdom	Microbiology, Department of Pathology, St. Bernard's Hospital, Gibraltar Health Authority	Respiratory Virus Unit, Microbiology Services Colindale, Public Health England	PHE Covid Sequencing Team et al
EPI_ISL_613671	Gibraltar/204421210/2020	2020-10-27	Europe	United Kingdom	Microbiology, Department of Pathology, St. Bernard's Hospital, Gibraltar Health Authority	Respiratory Virus Unit, Microbiology Services Colindale, Public Health England	PHE Covid Sequencing Team et al
EPI_ISL_613674	Gibraltar/204421213/2020	2020-10-27	Europe	United Kingdom	Microbiology, Department of Pathology, St. Bernard's Hospital, Gibraltar Health Authority	Respiratory Virus Unit, Microbiology Services Colindale, Public Health England	PHE Covid Sequencing Team et al
EPI_ISL_613675	Gibraltar/204421214/2020	2020-10-27	Europe	United Kingdom	Microbiology, Department of Pathology, St. Bernard's Hospital, Gibraltar Health Authority	Respiratory Virus Unit, Microbiology Services Colindale, Public Health England	PHE Covid Sequencing Team et al
EPI_ISL_613676	Gibraltar/204421215/2020	2020-10-27	Europe	United Kingdom	Microbiology, Department of Pathology, St. Bernard's Hospital, Gibraltar Health Authority	Respiratory Virus Unit, Microbiology Services Colindale, Public Health England	PHE Covid Sequencing Team et al
EPI_ISL_613677	Gibraltar/204421216/2020	2020-10-27	Europe	United Kingdom	Microbiology, Department of Pathology, St. Bernard's Hospital, Gibraltar Health Authority	Respiratory Virus Unit, Microbiology Services Colindale, Public Health England	PHE Covid Sequencing Team et al
EPI_ISL_613678	Gibraltar/204421217/2020	2020-10-27	Europe	United Kingdom	Microbiology, Department of Pathology, St. Bernard's Hospital, Gibraltar Health Authority	Respiratory Virus Unit, Microbiology Services Colindale, Public Health England	PHE Covid Sequencing Team et al
EPI_ISL_613679	Gibraltar/204421218/2020	2020-10-27	Europe	United Kingdom	Microbiology, Department of Pathology, St. Bernard's Hospital, Gibraltar Health Authority	Respiratory Virus Unit, Microbiology Services Colindale, Public Health England	PHE Covid Sequencing Team et al
EPI_ISL_613680	Gibraltar/204421219/2020	2020-10-27	Europe	United Kingdom	Microbiology, Department of Pathology, St. Bernard's Hospital, Gibraltar Health Authority	Respiratory Virus Unit, Microbiology Services Colindale, Public Health England	PHE Covid Sequencing Team et al
EPI_ISL_613682	Gibraltar/204421221/2020	2020-10-27	Europe	United Kingdom	Microbiology, Department of Pathology, St. Bernard's Hospital, Gibraltar Health Authority	Respiratory Virus Unit, Microbiology Services Colindale, Public Health England	PHE Covid Sequencing Team et al
EPI_ISL_613684	Gibraltar/204421224/2020	2020-10-27	Europe	United Kingdom	Microbiology, Department of Pathology, St. Bernard's Hospital, Gibraltar Health Authority	Respiratory Virus Unit, Microbiology Services Colindale, Public Health England	PHE Covid Sequencing Team et al
EPI_ISL_613685	Gibraltar/204421225/2020	2020-10-27	Europe	United Kingdom	Microbiology, Department of Pathology, St. Bernard's Hospital, Gibraltar Health Authority	Respiratory Virus Unit, Microbiology Services Colindale, Public Health England	PHE Covid Sequencing Team et al
EPI_ISL_613686	Gibraltar/204421226/2020	2020-10-27	Europe	United Kingdom	Microbiology, Department of Pathology, St. Bernard's Hospital, Gibraltar Health Authority	Respiratory Virus Unit, Microbiology Services Colindale, Public Health England	PHE Covid Sequencing Team et al
EPI_ISL_613687	Gibraltar/204421227/2020	2020-10-27	Europe	United Kingdom	Microbiology, Department of Pathology, St. Bernard's Hospital, Gibraltar Health Authority	Respiratory Virus Unit, Microbiology Services Colindale, Public Health England	PHE Covid Sequencing Team et al
EPI_ISL_613688	Gibraltar/204421228/2020	2020-10-27	Europe	United Kingdom	Microbiology, Department of Pathology, St. Bernard's Hospital, Gibraltar Health Authority	Respiratory Virus Unit, Microbiology Services Colindale, Public Health England	PHE Covid Sequencing Team et al
EPI_ISL_613689	Gibraltar/204421229/2020	2020-10-27	Europe	United Kingdom	Microbiology, Department of Pathology, St. Bernard's Hospital, Gibraltar Health Authority	Respiratory Virus Unit, Microbiology Services Colindale, Public Health England	PHE Covid Sequencing Team et al
EPI_ISL_613690	Gibraltar/204421230/2020	2020-10-27	Europe	United Kingdom	Microbiology, Department of Pathology, St. Bernard's Hospital, Gibraltar Health Authority	Respiratory Virus Unit, Microbiology Services Colindale, Public Health England	PHE Covid Sequencing Team et al
EPI_ISL_613691	Gibraltar/204421231/2020	2020-10-27	Europe	United Kingdom	Microbiology, Department of Pathology, St. Bernard's Hospital, Gibraltar Health Authority	Respiratory Virus Unit, Microbiology Services Colindale, Public Health England	PHE Covid Sequencing Team et al
EPI_ISL_613693	Gibraltar/204421233/2020	2020-10-27	Europe	United Kingdom	Microbiology, Department of Pathology, St. Bernard's Hospital, Gibraltar Health Authority	Respiratory Virus Unit, Microbiology Services Colindale, Public Health England	PHE Covid Sequencing Team et al
EPI_ISL_613695	Gibraltar/204421235/2020	2020-10-27	Europe	United Kingdom	Microbiology, Department of Pathology, St. Bernard's Hospital, Gibraltar Health Authority	Respiratory Virus Unit, Microbiology Services Colindale, Public Health England	PHE Covid Sequencing Team et al
EPI_ISL_613696	Gibraltar/204421237/2020	2020-10-27	Europe	United Kingdom	Microbiology, Department of Pathology, St. Bernard's Hospital, Gibraltar Health Authority	Respiratory Virus Unit, Microbiology Services Colindale, Public Health England	PHE Covid Sequencing Team et al
EPI_ISL_613697	Gibraltar/204421238/2020	2020-10-27	Europe	United Kingdom	Microbiology, Department of Pathology, St. Bernard's Hospital, Gibraltar Health Authority	Respiratory Virus Unit, Microbiology Services Colindale, Public Health England	PHE Covid Sequencing Team et al
EPI_ISL_613699	Gibraltar/204421240/2020	2020-10-27	Europe	United Kingdom	Microbiology, Department of Pathology, St. Bernard's Hospital, Gibraltar Health Authority	Respiratory Virus Unit, Microbiology Services Colindale, Public Health England	PHE Covid Sequencing Team et al
EPI_ISL_613700	Gibraltar/204421241/2020	2020-10-27	Europe	United Kingdom	Microbiology, Department of Pathology, St. Bernard's Hospital, Gibraltar Health Authority	Respiratory Virus Unit, Microbiology Services Colindale, Public Health England	PHE Covid Sequencing Team et al
EPI_ISL_613701	Gibraltar/204421242/2020	2020-10-27	Europe	United Kingdom	Microbiology, Department of Pathology, St. Bernard's Hospital, Gibraltar Health Authority	Respiratory Virus Unit, Microbiology Services Colindale, Public Health England	PHE Covid Sequencing Team et al
EPI_ISL_613702	Gibraltar/204421243/2020	2020-10-27	Europe	United Kingdom	Microbiology, Department of Pathology, St. Bernard's Hospital, Gibraltar Health Authority	Respiratory Virus Unit, Microbiology Services Colindale, Public Health England	PHE Covid Sequencing Team et al
EPI_ISL_613703	Gibraltar/204421244/2020	2020-10-27	Europe	United Kingdom	Microbiology, Department of Pathology, St. Bernard's Hospital, Gibraltar Health Authority	Respiratory Virus Unit, Microbiology Services Colindale, Public Health England	PHE Covid Sequencing Team et al
EPI_ISL_613704	Gibraltar/204421245/2020	2020-10-27	Europe	United Kingdom	Microbiology, Department of Pathology, St. Bernard's Hospital, Gibraltar Health Authority	Respiratory Virus Unit, Microbiology Services Colindale, Public Health England	PHE Covid Sequencing Team et al
EPI_ISL_613570	Gibraltar/204421247/2020	2020-10-27	Europe	United Kingdom	Microbiology, Department of Pathology, St. Bernard's Hospital, Gibraltar Health Authority	Respiratory Virus Unit, Microbiology Services Colindale, Public Health England	PHE Covid Sequencing Team et al
EPI_ISL_614982	Gibraltar/204462807/2020	2020-10-29	Europe	United Kingdom	Microbiology, Department of Pathology, St. Bernard's Hospital, Gibraltar Health Authority	Respiratory Virus Unit, Microbiology Services Colindale, Public Health England	PHE Covid Sequencing Team et al
EPI_ISL_614983	Gibraltar/204462808/2020	2020-10-29	Europe	United Kingdom	Microbiology, Department of Pathology, St. Bernard's Hospital, Gibraltar Health Authority	Respiratory Virus Unit, Microbiology Services Colindale, Public Health England	PHE Covid Sequencing Team et al
EPI_ISL_614984	Gibraltar/204462809/2020	2020-10-29	Europe	United Kingdom	Microbiology, Department of Pathology, St. Bernard's Hospital, Gibraltar Health Authority	Respiratory Virus Unit, Microbiology Services Colindale, Public Health England	PHE Covid Sequencing Team et al
EPI_ISL_614985	Gibraltar/204462810/2020	2020-10-29	Europe	United Kingdom	Microbiology, Department of Pathology, St. Bernard's Hospital, Gibraltar Health Authority	Respiratory Virus Unit, Microbiology Services Colindale, Public Health England	PHE Covid Sequencing Team et al
EPI_ISL_614986	Gibraltar/204462811/2020	2020-10-29	Europe	United Kingdom	Microbiology, Department of Pathology, St. Bernard's Hospital, Gibraltar Health Authority	Respiratory Virus Unit, Microbiology Services Colindale, Public Health England	PHE Covid Sequencing Team et al
EPI_ISL_614987	Gibraltar/204462812/2020	2020-10-29	Europe	United Kingdom	Microbiology, Department of Pathology, St. Bernard's Hospital, Gibraltar Health Authority	Respiratory Virus Unit, Microbiology Services Colindale, Public Health England	PHE Covid Sequencing Team et al
EPI_ISL_614989	Gibraltar/204462814/2020	2020-10-29	Europe	United Kingdom	Microbiology, Department of Pathology, St. Bernard's Hospital, Gibraltar Health Authority	Respiratory Virus Unit, Microbiology Services Colindale, Public Health England	PHE Covid Sequencing Team et al
EPI_ISL_614990	Gibraltar/204462815/2020	2020-10-29	Europe	United Kingdom	Microbiology, Department of Pathology, St. Bernard's Hospital, Gibraltar Health Authority	Respiratory Virus Unit, Microbiology Services Colindale, Public Health England	PHE Covid Sequencing Team et al
EPI_ISL_614991	Gibraltar/204462816/2020	2020-10-29	Europe	United Kingdom	Microbiology, Department of Pathology, St. Bernard's Hospital, Gibraltar Health Authority	Respiratory Virus Unit, Microbiology Services Colindale, Public Health England	PHE Covid Sequencing Team et al
EPI_ISL_614992	Gibraltar/204462817/2020	2020-10-29	Europe	United Kingdom	Microbiology, Department of Pathology, St. Bernard's Hospital, Gibraltar Health Authority	Respiratory Virus Unit, Microbiology Services Colindale, Public Health England	PHE Covid Sequencing Team et al
EPI_ISL_614993	Gibraltar/204462818/2020	2020-10-29	Europe	United Kingdom	Microbiology, Department of Pathology, St. Bernard's Hospital, Gibraltar Health Authority	Respiratory Virus Unit, Microbiology Services Colindale, Public Health England	PHE Covid Sequencing Team et al
EPI_ISL_614994	Gibraltar/204462819/2020	2020-10-29	Europe	United Kingdom	Microbiology, Department of Pathology, St. Bernard's Hospital, Gibraltar Health Authority	Respiratory Virus Unit, Microbiology Services Colindale, Public Health England	PHE Covid Sequencing Team et al
EPI_ISL_614997	Gibraltar/204462822/2020	2020-10-29	Europe	United Kingdom	Microbiology, Department of Pathology, St. Bernard's Hospital, Gibraltar Health Authority	Respiratory Virus Unit, Microbiology Services Colindale, Public Health England	PHE Covid Sequencing Team et al
EPI_ISL_614998	Gibraltar/204462823/2020	2020-10-29	Europe	United Kingdom	Microbiology, Department of Pathology, St. Bernard's Hospital, Gibraltar Health Authority	Respiratory Virus Unit, Microbiology Services Colindale, Public Health England	PHE Covid Sequencing Team et al
EPI_ISL_614999	Gibraltar/204462824/2020	2020-10-29	Europe	United Kingdom	Microbiology, Department of Pathology, St. Bernard's Hospital, Gibraltar Health Authority	Respiratory Virus Unit, Microbiology Services Colindale, Public Health England	PHE Covid Sequencing Team et al
EPI_ISL_615000	Gibraltar/204462825/2020	2020-10-29	Europe	United Kingdom	Microbiology, Department of Pathology, St. Bernard's Hospital, Gibraltar Health Authority	Respiratory Virus Unit, Microbiology Services Colindale, Public Health England	PHE Covid Sequencing Team et al
EPI_ISL_615001	Gibraltar/204462826/2020	2020-10-29	Europe	United Kingdom	Microbiology, Department of Pathology, St. Bernard's Hospital, Gibraltar Health Authority	Respiratory Virus Unit, Microbiology Services Colindale, Public Health England	PHE Covid Sequencing Team et al
EPI_ISL_615002	Gibraltar/204462827/2020	2020-10-29	Europe	United Kingdom	Microbiology, Department of Pathology, St. Bernard's Hospital, Gibraltar Health Authority	Respiratory Virus Unit, Microbiology Services Colindale, Public Health England	PHE Covid Sequencing Team et al
EPI_ISL_615005	Gibraltar/204462830/2020	2020-10-29	Europe	United Kingdom	Microbiology, Department of Pathology, St. Bernard's Hospital, Gibraltar Health Authority	Respiratory Virus Unit, Microbiology Services Colindale, Public Health England	PHE Covid Sequencing Team et al
EPI_ISL_615006	Gibraltar/204462831/2020	2020-10-29	Europe	United Kingdom	Microbiology, Department of Pathology, St. Bernard's Hospital, Gibraltar Health Authority	Respiratory Virus Unit, Microbiology Services Colindale, Public Health England	PHE Covid Sequencing Team et al
EPI_ISL_615007	Gibraltar/204462833/2020	2020-10-29	Europe	United Kingdom	Microbiology, Department of Pathology, St. Bernard's Hospital, Gibraltar Health Authority	Respiratory Virus Unit, Microbiology Services Colindale, Public Health England	PHE Covid Sequencing Team et al
EPI_ISL_615009	Gibraltar/204462835/2020	2020-10-29	Europe	United Kingdom	Microbiology, Department of Pathology, St. Bernard's Hospital, Gibraltar Health Authority	Respiratory Virus Unit, Microbiology Services Colindale, Public Health England	PHE Covid Sequencing Team et al
EPI_ISL_615010	Gibraltar/204462836/2020	2020-10-29	Europe	United Kingdom	Microbiology, Department of Pathology, St. Bernard's Hospital, Gibraltar Health Authority	Respiratory Virus Unit, Microbiology Services Colindale, Public Health England	PHE Covid Sequencing Team et al
EPI_ISL_615011	Gibraltar/204462838/2020	2020-10-29	Europe	United Kingdom	Microbiology, Department of Pathology, St. Bernard's Hospital, Gibraltar Health Authority	Respiratory Virus Unit, Microbiology Services Colindale, Public Health England	PHE Covid Sequencing Team et al
EPI_ISL_615012	Gibraltar/204462840/2020	2020-10-29	Europe	United Kingdom	Microbiology, Department of Pathology, St. Bernard's Hospital, Gibraltar Health Authority	Respiratory Virus Unit, Microbiology Services Colindale, Public Health England	PHE Covid Sequencing Team et al
EPI_ISL_615013	Gibraltar/204462841/2020	2020-10-29	Europe	United Kingdom	Microbiology, Department of Pathology, St. Bernard's Hospital, Gibraltar Health Authority	Respiratory Virus Unit, Microbiology Services Colindale, Public Health England	PHE Covid Sequencing Team et al
EPI_ISL_615014	Gibraltar/204462843/2020	2020-10-29	Europe	United Kingdom	Microbiology, Department of Pathology, St. Bernard's Hospital, Gibraltar Health Authority	Respiratory Virus Unit, Microbiology Services Colindale, Public Health England	PHE Covid Sequencing Team et al
EPI_ISL_615015	Gibraltar/204462844/2020	2020-10-29	Europe	United Kingdom	Microbiology, Department of Pathology, St. Bernard's Hospital, Gibraltar Health Authority	Respiratory Virus Unit, Microbiology Services Colindale, Public Health England	PHE Covid Sequencing Team et al
EPI_ISL_615016	Gibraltar/204462846/2020	2020-10-29	Europe	United Kingdom	Microbiology, Department of Pathology, St. Bernard's Hospital, Gibraltar Health Authority	Respiratory Virus Unit, Microbiology Services Colindale, Public Health England	PHE Covid Sequencing Team et al
EPI_ISL_615017	Gibraltar/204462847/2020	2020-10-29	Europe	United Kingdom	Microbiology, Department of Pathology, St. Bernard's Hospital, Gibraltar Health Authority	Respiratory Virus Unit, Microbiology Services Colindale, Public Health England	PHE Covid Sequencing Team et al
EPI_ISL_615019	Gibraltar/204462849/2020	2020-10-29	Europe	United Kingdom	Microbiology, Department of Pathology, St. Bernard's Hospital, Gibraltar Health Authority	Respiratory Virus Unit, Microbiology Services Colindale, Public Health England	PHE Covid Sequencing Team et al
EPI_ISL_615020	Gibraltar/204462850/2020	2020-10-29	Europe	United Kingdom	Microbiology, Department of Pathology, St. Bernard's Hospital, Gibraltar Health Authority	Respiratory Virus Unit, Microbiology Services Colindale, Public Health England	PHE Covid Sequencing Team et al
EPI_ISL_615023	Gibraltar/204462855/2020	2020-10-29	Europe	United Kingdom	Microbiology, Department of Pathology, St. Bernard's Hospital, Gibraltar Health Authority	Respiratory Virus Unit, Microbiology Services Colindale, Public Health England	PHE Covid Sequencing Team et al
EPI_ISL_615024	Gibraltar/204462856/2020	2020-10-29	Europe	United Kingdom	Microbiology, Department of Pathology, St. Bernard's Hospital, Gibraltar Health Authority	Respiratory Virus Unit, Microbiology Services Colindale, Public Health England	PHE Covid Sequencing Team et al
EPI_ISL_615025	Gibraltar/204462857/2020	2020-10-29	Europe	United Kingdom	Microbiology, Department of Pathology, St. Bernard's Hospital, Gibraltar Health Authority	Respiratory Virus Unit, Microbiology Services Colindale, Public Health England	PHE Covid Sequencing Team et al
EPI_ISL_615026	Gibraltar/204462858/2020	2020-10-29	Europe	United Kingdom	Microbiology, Department of Pathology, St. Bernard's Hospital, Gibraltar Health Authority	Respiratory Virus Unit, Microbiology Services Colindale, Public Health England	PHE Covid Sequencing Team et al
EPI_ISL_615027	Gibraltar/204462859/2020	2020-10-29	Europe	United Kingdom	Microbiology, Department of Pathology, St. Bernard's Hospital, Gibraltar Health Authority	Respiratory Virus Unit, Microbiology Services Colindale, Public Health England	PHE Covid Sequencing Team et al
EPI_ISL_615028	Gibraltar/204462860/2020	2020-10-29	Europe	United Kingdom	Microbiology, Department of Pathology, St. Bernard's Hospital, Gibraltar Health Authority	Respiratory Virus Unit, Microbiology Services Colindale, Public Health England	PHE Covid Sequencing Team et al
EPI_ISL_615029	Gibraltar/204462862/2020	2020-10-29	Europe	United Kingdom	Microbiology, Department of Pathology, St. Bernard's Hospital, Gibraltar Health Authority	Respiratory Virus Unit, Microbiology Services Colindale, Public Health England	PHE Covid Sequencing Team et al
EPI_ISL_615030	Gibraltar/204462863/2020	2020-10-29	Europe	United Kingdom	Microbiology, Department of Pathology, St. Bernard's Hospital, Gibraltar Health Authority	Respiratory Virus Unit, Microbiology Services Colindale, Public Health England	PHE Covid Sequencing Team et al
EPI_ISL_615031	Gibraltar/204462864/2020	2020-10-29	Europe	United Kingdom	Microbiology, Department of Pathology, St. Bernard's Hospital, Gibraltar Health Authority	Respiratory Virus Unit, Microbiology Services Colindale, Public Health England	PHE Covid Sequencing Team et al
EPI_ISL_615033	Gibraltar/204462866/2020	2020-10-29	Europe	United Kingdom	Microbiology, Department of Pathology, St. Bernard's Hospital, Gibraltar Health Authority	Respiratory Virus Unit, Microbiology Services Colindale, Public Health England	PHE Covid Sequencing Team et al
EPI_ISL_615034	Gibraltar/204462867/2020	2020-10-29	Europe	United Kingdom	Microbiology, Department of Pathology, St. Bernard's Hospital, Gibraltar Health Authority	Respiratory Virus Unit, Microbiology Services Colindale, Public Health England	PHE Covid Sequencing Team et al
EPI_ISL_615037	Gibraltar/204462870/2020	2020-10-29	Europe	United Kingdom	Microbiology, Department of Pathology, St. Bernard's Hospital, Gibraltar Health Authority	Respiratory Virus Unit, Microbiology Services Colindale, Public Health England	PHE Covid Sequencing Team et al
EPI_ISL_615038	Gibraltar/204462871/2020	2020-10-29	Europe	United Kingdom	Microbiology, Department of Pathology, St. Bernard's Hospital, Gibraltar Health Authority	Respiratory Virus Unit, Microbiology Services Colindale, Public Health England	PHE Covid Sequencing Team et al
EPI_ISL_615039	Gibraltar/204462872/2020	2020-10-29	Europe	United Kingdom	Microbiology, Department of Pathology, St. Bernard's Hospital, Gibraltar Health Authority	Respiratory Virus Unit, Microbiology Services Colindale, Public Health England	PHE Covid Sequencing Team et al
EPI_ISL_615040	Gibraltar/204462873/2020	2020-10-29	Europe	United Kingdom	Microbiology, Department of Pathology, St. Bernard's Hospital, Gibraltar Health Authority	Respiratory Virus Unit, Microbiology Services Colindale, Public Health England	PHE Covid Sequencing Team et al
EPI_ISL_615041	Gibraltar/204462874/2020	2020-10-29	Europe	United Kingdom	Microbiology, Department of Pathology, St. Bernard's Hospital, Gibraltar Health Authority	Respiratory Virus Unit, Microbiology Services Colindale, Public Health England	PHE Covid Sequencing Team et al
EPI_ISL_615044	Gibraltar/204462877/2020	2020-10-29	Europe	United Kingdom	Microbiology, Department of Pathology, St. Bernard's Hospital, Gibraltar Health Authority	Respiratory Virus Unit, Microbiology Services Colindale, Public Health England	PHE Covid Sequencing Team et al
EPI_ISL_615045	Gibraltar/204462878/2020	2020-10-29	Europe	United Kingdom	Microbiology, Department of Pathology, St. Bernard's Hospital, Gibraltar Health Authority	Respiratory Virus Unit, Microbiology Services Colindale, Public Health England	PHE Covid Sequencing Team et al
EPI_ISL_615047	Gibraltar/204462880/2020	2020-10-29	Europe	United Kingdom	Microbiology, Department of Pathology, St. Bernard's Hospital, Gibraltar Health Authority	Respiratory Virus Unit, Microbiology Services Colindale, Public Health England	PHE Covid Sequencing Team et al
EPI_ISL_615048	Gibraltar/204462881/2020	2020-10-29	Europe	United Kingdom	Microbiology, Department of Pathology, St. Bernard's Hospital, Gibraltar Health Authority	Respiratory Virus Unit, Microbiology Services Colindale, Public Health England	PHE Covid Sequencing Team et al
EPI_ISL_615051	Gibraltar/204462884/2020	2020-10-29	Europe	United Kingdom	Microbiology, Department of Pathology, St. Bernard's Hospital, Gibraltar Health Authority	Respiratory Virus Unit, Microbiology Services Colindale, Public Health England	PHE Covid Sequencing Team et al
EPI_ISL_615053	Gibraltar/204462888/2020	2020-10-29	Europe	United Kingdom	Microbiology, Department of Pathology, St. Bernard's Hospital, Gibraltar Health Authority	Respiratory Virus Unit, Microbiology Services Colindale, Public Health England	PHE Covid Sequencing Team et al
EPI_ISL_615054	Gibraltar/204462889/2020	2020-10-29	Europe	United Kingdom	Microbiology, Department of Pathology, St. Bernard's Hospital, Gibraltar Health Authority	Respiratory Virus Unit, Microbiology Services Colindale, Public Health England	PHE Covid Sequencing Team et al
EPI_ISL_615055	Gibraltar/204462890/2020	2020-10-29	Europe	United Kingdom	Microbiology, Department of Pathology, St. Bernard's Hospital, Gibraltar Health Authority	Respiratory Virus Unit, Microbiology Services Colindale, Public Health England	PHE Covid Sequencing Team et al
EPI_ISL_615056	Gibraltar/204462891/2020	2020-10-29	Europe	United Kingdom	Microbiology, Department of Pathology, St. Bernard's Hospital, Gibraltar Health Authority	Respiratory Virus Unit, Microbiology Services Colindale, Public Health England	PHE Covid Sequencing Team et al
EPI_ISL_615057	Gibraltar/204462892/2020	2020-10-29	Europe	United Kingdom	Microbiology, Department of Pathology, St. Bernard's Hospital, Gibraltar Health Authority	Respiratory Virus Unit, Microbiology Services Colindale, Public Health England	PHE Covid Sequencing Team et al
EPI_ISL_615058	Gibraltar/204462894/2020	2020-10-29	Europe	United Kingdom	Microbiology, Department of Pathology, St. Bernard's Hospital, Gibraltar Health Authority	Respiratory Virus Unit, Microbiology Services Colindale, Public Health England	PHE Covid Sequencing Team et al
EPI_ISL_615059	Gibraltar/204462895/2020	2020-10-29	Europe	United Kingdom	Microbiology, Department of Pathology, St. Bernard's Hospital, Gibraltar Health Authority	Respiratory Virus Unit, Microbiology Services Colindale, Public Health England	PHE Covid Sequencing Team et al
EPI_ISL_615061	Gibraltar/204462897/2020	2020-10-29	Europe	United Kingdom	Microbiology, Department of Pathology, St. Bernard's Hospital, Gibraltar Health Authority	Respiratory Virus Unit, Microbiology Services Colindale, Public Health England	PHE Covid Sequencing Team et al
EPI_ISL_615062	Gibraltar/204462898/2020	2020-10-29	Europe	United Kingdom	Microbiology, Department of Pathology, St. Bernard's Hospital, Gibraltar Health Authority	Respiratory Virus Unit, Microbiology Services Colindale, Public Health England	PHE Covid Sequencing Team et al
EPI_ISL_632797	Gibraltar/204462899/2020	2020-10-29	Europe	United Kingdom	Microbiology, Department of Pathology, St. Bernard's Hospital, Gibraltar Health Authority	Respiratory Virus Unit, Microbiology Services Colindale, Public Health England	PHE Covid Sequencing Team et al
EPI_ISL_632798	Gibraltar/204462900/2020	2020-10-29	Europe	United Kingdom	Microbiology, Department of Pathology, St. Bernard's Hospital, Gibraltar Health Authority	Respiratory Virus Unit, Microbiology Services Colindale, Public Health England	PHE Covid Sequencing Team et al
EPI_ISL_632799	Gibraltar/204462901/2020	2020-10-29	Europe	United Kingdom	Microbiology, Department of Pathology, St. Bernard's Hospital, Gibraltar Health Authority	Respiratory Virus Unit, Microbiology Services Colindale, Public Health England	PHE Covid Sequencing Team et al
EPI_ISL_632800	Gibraltar/204462902/2020	2020-10-29	Europe	United Kingdom	Microbiology, Department of Pathology, St. Bernard's Hospital, Gibraltar Health Authority	Respiratory Virus Unit, Microbiology Services Colindale, Public Health England	PHE Covid Sequencing Team et al
EPI_ISL_632801	Gibraltar/204462903/2020	2020-10-29	Europe	United Kingdom	Microbiology, Department of Pathology, St. Bernard's Hospital, Gibraltar Health Authority	Respiratory Virus Unit, Microbiology Services Colindale, Public Health England	PHE Covid Sequencing Team et al
EPI_ISL_632802	Gibraltar/204462904/2020	2020-10-29	Europe	United Kingdom	Microbiology, Department of Pathology, St. Bernard's Hospital, Gibraltar Health Authority	Respiratory Virus Unit, Microbiology Services Colindale, Public Health England	PHE Covid Sequencing Team et al
EPI_ISL_632803	Gibraltar/204462905/2020	2020-10-29	Europe	United Kingdom	Microbiology, Department of Pathology, St. Bernard's Hospital, Gibraltar Health Authority	Respiratory Virus Unit, Microbiology Services Colindale, Public Health England	PHE Covid Sequencing Team et al
EPI_ISL_632804	Gibraltar/204462906/2020	2020-10-29	Europe	United Kingdom	Microbiology, Department of Pathology, St. Bernard's Hospital, Gibraltar Health Authority	Respiratory Virus Unit, Microbiology Services Colindale, Public Health England	PHE Covid Sequencing Team et al
EPI_ISL_632805	Gibraltar/204462907/2020	2020-10-29	Europe	United Kingdom	Microbiology, Department of Pathology, St. Bernard's Hospital, Gibraltar Health Authority	Respiratory Virus Unit, Microbiology Services Colindale, Public Health England	PHE Covid Sequencing Team et al
EPI_ISL_632806	Gibraltar/204462908/2020	2020-10-29	Europe	United Kingdom	Microbiology, Department of Pathology, St. Bernard's Hospital, Gibraltar Health Authority	Respiratory Virus Unit, Microbiology Services Colindale, Public Health England	PHE Covid Sequencing Team et al
EPI_ISL_632807	Gibraltar/204462909/2020	2020-10-29	Europe	United Kingdom	Microbiology, Department of Pathology, St. Bernard's Hospital, Gibraltar Health Authority	Respiratory Virus Unit, Microbiology Services Colindale, Public Health England	PHE Covid Sequencing Team et al
EPI_ISL_632808	Gibraltar/204462910/2020	2020-10-29	Europe	United Kingdom	Microbiology, Department of Pathology, St. Bernard's Hospital, Gibraltar Health Authority	Respiratory Virus Unit, Microbiology Services Colindale, Public Health England	PHE Covid Sequencing Team et al
EPI_ISL_632809	Gibraltar/204462911/2020	2020-10-29	Europe	United Kingdom	Microbiology, Department of Pathology, St. Bernard's Hospital, Gibraltar Health Authority	Respiratory Virus Unit, Microbiology Services Colindale, Public Health England	PHE Covid Sequencing Team et al
EPI_ISL_632810	Gibraltar/204462912/2020	2020-10-29	Europe	United Kingdom	Microbiology, Department of Pathology, St. Bernard's Hospital, Gibraltar Health Authority	Respiratory Virus Unit, Microbiology Services Colindale, Public Health England	PHE Covid Sequencing Team et al
EPI_ISL_632811	Gibraltar/204462913/2020	2020-10-29	Europe	United Kingdom	Microbiology, Department of Pathology, St. Bernard's Hospital, Gibraltar Health Authority	Respiratory Virus Unit, Microbiology Services Colindale, Public Health England	PHE Covid Sequencing Team et al
EPI_ISL_632812	Gibraltar/204462914/2020	2020-10-29	Europe	United Kingdom	Microbiology, Department of Pathology, St. Bernard's Hospital, Gibraltar Health Authority	Respiratory Virus Unit, Microbiology Services Colindale, Public Health England	PHE Covid Sequencing Team et al
EPI_ISL_632813	Gibraltar/204462915/2020	2020-10-29	Europe	United Kingdom	Microbiology, Department of Pathology, St. Bernard's Hospital, Gibraltar Health Authority	Respiratory Virus Unit, Microbiology Services Colindale, Public Health England	PHE Covid Sequencing Team et al
EPI_ISL_632815	Gibraltar/204462917/2020	2020-10-29	Europe	United Kingdom	Microbiology, Department of Pathology, St. Bernard's Hospital, Gibraltar Health Authority	Respiratory Virus Unit, Microbiology Services Colindale, Public Health England	PHE Covid Sequencing Team et al
EPI_ISL_632816	Gibraltar/204462918/2020	2020-10-29	Europe	United Kingdom	Microbiology, Department of Pathology, St. Bernard's Hospital, Gibraltar Health Authority	Respiratory Virus Unit, Microbiology Services Colindale, Public Health England	PHE Covid Sequencing Team et al
EPI_ISL_632817	Gibraltar/204462920/2020	2020-10-29	Europe	United Kingdom	Microbiology, Department of Pathology, St. Bernard's Hospital, Gibraltar Health Authority	Respiratory Virus Unit, Microbiology Services Colindale, Public Health England	PHE Covid Sequencing Team et al
EPI_ISL_632818	Gibraltar/204462921/2020	2020-10-29	Europe	United Kingdom	Microbiology, Department of Pathology, St. Bernard's Hospital, Gibraltar Health Authority	Respiratory Virus Unit, Microbiology Services Colindale, Public Health England	PHE Covid Sequencing Team et al
EPI_ISL_632819	Gibraltar/204462922/2020	2020-10-29	Europe	United Kingdom	Microbiology, Department of Pathology, St. Bernard's Hospital, Gibraltar Health Authority	Respiratory Virus Unit, Microbiology Services Colindale, Public Health England	PHE Covid Sequencing Team et al
EPI_ISL_632820	Gibraltar/204462923/2020	2020-10-29	Europe	United Kingdom	Microbiology, Department of Pathology, St. Bernard's Hospital, Gibraltar Health Authority	Respiratory Virus Unit, Microbiology Services Colindale, Public Health England	PHE Covid Sequencing Team et al
EPI_ISL_632821	Gibraltar/204462924/2020	2020-10-29	Europe	United Kingdom	Microbiology, Department of Pathology, St. Bernard's Hospital, Gibraltar Health Authority	Respiratory Virus Unit, Microbiology Services Colindale, Public Health England	PHE Covid Sequencing Team et al
EPI_ISL_632822	Gibraltar/204462925/2020	2020-10-29	Europe	United Kingdom	Microbiology, Department of Pathology, St. Bernard's Hospital, Gibraltar Health Authority	Respiratory Virus Unit, Microbiology Services Colindale, Public Health England	PHE Covid Sequencing Team et al
EPI_ISL_637191	Gibraltar/204641710/2020	2020	Europe	United Kingdom	Microbiology, Department of Pathology, St. Bernard's Hospital, Gibraltar Health Authority	Respiratory Virus Unit, Microbiology Services Colindale, Public Health England	PHE Covid Sequencing Team et al
EPI_ISL_637195	Gibraltar/204641717/2020	2020	Europe	United Kingdom	Microbiology, Department of Pathology, St. Bernard's Hospital, Gibraltar Health Authority	Respiratory Virus Unit, Microbiology Services Colindale, Public Health England	PHE Covid Sequencing Team et al
EPI_ISL_637196	Gibraltar/204641718/2020	2020	Europe	United Kingdom	Microbiology, Department of Pathology, St. Bernard's Hospital, Gibraltar Health Authority	Respiratory Virus Unit, Microbiology Services Colindale, Public Health England	PHE Covid Sequencing Team et al
EPI_ISL_637198	Gibraltar/204641720/2020	2020	Europe	United Kingdom	Microbiology, Department of Pathology, St. Bernard's Hospital, Gibraltar Health Authority	Respiratory Virus Unit, Microbiology Services Colindale, Public Health England	PHE Covid Sequencing Team et al
EPI_ISL_637206	Gibraltar/204641733/2020	2020	Europe	United Kingdom	Microbiology, Department of Pathology, St. Bernard's Hospital, Gibraltar Health Authority	Respiratory Virus Unit, Microbiology Services Colindale, Public Health England	PHE Covid Sequencing Team et al
EPI_ISL_637210	Gibraltar/204641740/2020	2020	Europe	United Kingdom	Microbiology, Department of Pathology, St. Bernard's Hospital, Gibraltar Health Authority	Respiratory Virus Unit, Microbiology Services Colindale, Public Health England	PHE Covid Sequencing Team et al
EPI_ISL_637211	Gibraltar/204641741/2020	2020	Europe	United Kingdom	Microbiology, Department of Pathology, St. Bernard's Hospital, Gibraltar Health Authority	Respiratory Virus Unit, Microbiology Services Colindale, Public Health England	PHE Covid Sequencing Team et al
EPI_ISL_637217	Gibraltar/204641748/2020	2020	Europe	United Kingdom	Microbiology, Department of Pathology, St. Bernard's Hospital, Gibraltar Health Authority	Respiratory Virus Unit, Microbiology Services Colindale, Public Health England	PHE Covid Sequencing Team et al
EPI_ISL_637218	Gibraltar/204641749/2020	2020	Europe	United Kingdom	Microbiology, Department of Pathology, St. Bernard's Hospital, Gibraltar Health Authority	Respiratory Virus Unit, Microbiology Services Colindale, Public Health England	PHE Covid Sequencing Team et al
EPI_ISL_637219	Gibraltar/204641750/2020	2020	Europe	United Kingdom	Microbiology, Department of Pathology, St. Bernard's Hospital, Gibraltar Health Authority	Respiratory Virus Unit, Microbiology Services Colindale, Public Health England	PHE Covid Sequencing Team et al
EPI_ISL_637222	Gibraltar/204641754/2020	2020	Europe	United Kingdom	Microbiology, Department of Pathology, St. Bernard's Hospital, Gibraltar Health Authority	Respiratory Virus Unit, Microbiology Services Colindale, Public Health England	PHE Covid Sequencing Team et al
EPI_ISL_637224	Gibraltar/204641756/2020	2020	Europe	United Kingdom	Microbiology, Department of Pathology, St. Bernard's Hospital, Gibraltar Health Authority	Respiratory Virus Unit, Microbiology Services Colindale, Public Health England	PHE Covid Sequencing Team et al
EPI_ISL_637225	Gibraltar/204641757/2020	2020	Europe	United Kingdom	Microbiology, Department of Pathology, St. Bernard's Hospital, Gibraltar Health Authority	Respiratory Virus Unit, Microbiology Services Colindale, Public Health England	PHE Covid Sequencing Team et al
EPI_ISL_637226	Gibraltar/204641758/2020	2020	Europe	United Kingdom	Microbiology, Department of Pathology, St. Bernard's Hospital, Gibraltar Health Authority	Respiratory Virus Unit, Microbiology Services Colindale, Public Health England	PHE Covid Sequencing Team et al
EPI_ISL_637227	Gibraltar/204641759/2020	2020	Europe	United Kingdom	Microbiology, Department of Pathology, St. Bernard's Hospital, Gibraltar Health Authority	Respiratory Virus Unit, Microbiology Services Colindale, Public Health England	PHE Covid Sequencing Team et al
EPI_ISL_637231	Gibraltar/204641764/2020	2020	Europe	United Kingdom	Microbiology, Department of Pathology, St. Bernard's Hospital, Gibraltar Health Authority	Respiratory Virus Unit, Microbiology Services Colindale, Public Health England	PHE Covid Sequencing Team et al
EPI_ISL_671270	Gibraltar/204841699/2020	2020	Europe	United Kingdom	Microbiology, Department of Pathology, St. Bernard's Hospital, Gibraltar Health Authority	Respiratory Virus Unit, Microbiology Services Colindale, Public Health England	PHE Covid Sequencing Team et al
EPI_ISL_671274	Gibraltar/204841703/2020	2020	Europe	United Kingdom	Microbiology, Department of Pathology, St. Bernard's Hospital, Gibraltar Health Authority	Respiratory Virus Unit, Microbiology Services Colindale, Public Health England	PHE Covid Sequencing Team et al
EPI_ISL_671278	Gibraltar/204841707/2020	2020	Europe	United Kingdom	Microbiology, Department of Pathology, St. Bernard's Hospital, Gibraltar Health Authority	Respiratory Virus Unit, Microbiology Services Colindale, Public Health England	PHE Covid Sequencing Team et al
EPI_ISL_671282	Gibraltar/204841711/2020	2020	Europe	United Kingdom	Microbiology, Department of Pathology, St. Bernard's Hospital, Gibraltar Health Authority	Respiratory Virus Unit, Microbiology Services Colindale, Public Health England	PHE Covid Sequencing Team et al
EPI_ISL_671285	Gibraltar/204841714/2020	2020	Europe	United Kingdom	Microbiology, Department of Pathology, St. Bernard's Hospital, Gibraltar Health Authority	Respiratory Virus Unit, Microbiology Services Colindale, Public Health England	PHE Covid Sequencing Team et al
EPI_ISL_671286	Gibraltar/204841717/2020	2020	Europe	United Kingdom	Microbiology, Department of Pathology, St. Bernard's Hospital, Gibraltar Health Authority	Respiratory Virus Unit, Microbiology Services Colindale, Public Health England	PHE Covid Sequencing Team et al
EPI_ISL_671287	Gibraltar/204841718/2020	2020	Europe	United Kingdom	Microbiology, Department of Pathology, St. Bernard's Hospital, Gibraltar Health Authority	Respiratory Virus Unit, Microbiology Services Colindale, Public Health England	PHE Covid Sequencing Team et al
EPI_ISL_671291	Gibraltar/204841722/2020	2020	Europe	United Kingdom	Microbiology, Department of Pathology, St. Bernard's Hospital, Gibraltar Health Authority	Respiratory Virus Unit, Microbiology Services Colindale, Public Health England	PHE Covid Sequencing Team et al
EPI_ISL_671292	Gibraltar/204841723/2020	2020	Europe	United Kingdom	Microbiology, Department of Pathology, St. Bernard's Hospital, Gibraltar Health Authority	Respiratory Virus Unit, Microbiology Services Colindale, Public Health England	PHE Covid Sequencing Team et al
EPI_ISL_671293	Gibraltar/204841725/2020	2020	Europe	United Kingdom	Microbiology, Department of Pathology, St. Bernard's Hospital, Gibraltar Health Authority	Respiratory Virus Unit, Microbiology Services Colindale, Public Health England	PHE Covid Sequencing Team et al
EPI_ISL_671297	Gibraltar/204841730/2020	2020	Europe	United Kingdom	Microbiology, Department of Pathology, St. Bernard's Hospital, Gibraltar Health Authority	Respiratory Virus Unit, Microbiology Services Colindale, Public Health England	PHE Covid Sequencing Team et al
EPI_ISL_671300	Gibraltar/204841733/2020	2020	Europe	United Kingdom	Microbiology, Department of Pathology, St. Bernard's Hospital, Gibraltar Health Authority	Respiratory Virus Unit, Microbiology Services Colindale, Public Health England	PHE Covid Sequencing Team et al
EPI_ISL_671301	Gibraltar/204841734/2020	2020	Europe	United Kingdom	Microbiology, Department of Pathology, St. Bernard's Hospital, Gibraltar Health Authority	Respiratory Virus Unit, Microbiology Services Colindale, Public Health England	PHE Covid Sequencing Team et al
EPI_ISL_671303	Gibraltar/204841736/2020	2020	Europe	United Kingdom	Microbiology, Department of Pathology, St. Bernard's Hospital, Gibraltar Health Authority	Respiratory Virus Unit, Microbiology Services Colindale, Public Health England	PHE Covid Sequencing Team et al
EPI_ISL_671304	Gibraltar/204841737/2020	2020	Europe	United Kingdom	Microbiology, Department of Pathology, St. Bernard's Hospital, Gibraltar Health Authority	Respiratory Virus Unit, Microbiology Services Colindale, Public Health England	PHE Covid Sequencing Team et al
EPI_ISL_671305	Gibraltar/204841738/2020	2020	Europe	United Kingdom	Microbiology, Department of Pathology, St. Bernard's Hospital, Gibraltar Health Authority	Respiratory Virus Unit, Microbiology Services Colindale, Public Health England	PHE Covid Sequencing Team et al
EPI_ISL_671306	Gibraltar/204841739/2020	2020	Europe	United Kingdom	Microbiology, Department of Pathology, St. Bernard's Hospital, Gibraltar Health Authority	Respiratory Virus Unit, Microbiology Services Colindale, Public Health England	PHE Covid Sequencing Team et al
EPI_ISL_671308	Gibraltar/204841741/2020	2020	Europe	United Kingdom	Microbiology, Department of Pathology, St. Bernard's Hospital, Gibraltar Health Authority	Respiratory Virus Unit, Microbiology Services Colindale, Public Health England	PHE Covid Sequencing Team et al
EPI_ISL_671309	Gibraltar/204841742/2020	2020	Europe	United Kingdom	Microbiology, Department of Pathology, St. Bernard's Hospital, Gibraltar Health Authority	Respiratory Virus Unit, Microbiology Services Colindale, Public Health England	PHE Covid Sequencing Team et al
EPI_ISL_671314	Gibraltar/204841747/2020	2020	Europe	United Kingdom	Microbiology, Department of Pathology, St. Bernard's Hospital, Gibraltar Health Authority	Respiratory Virus Unit, Microbiology Services Colindale, Public Health England	PHE Covid Sequencing Team et al
EPI_ISL_671316	Gibraltar/204841749/2020	2020	Europe	United Kingdom	Microbiology, Department of Pathology, St. Bernard's Hospital, Gibraltar Health Authority	Respiratory Virus Unit, Microbiology Services Colindale, Public Health England	PHE Covid Sequencing Team et al
EPI_ISL_671317	Gibraltar/204841750/2020	2020	Europe	United Kingdom	Microbiology, Department of Pathology, St. Bernard's Hospital, Gibraltar Health Authority	Respiratory Virus Unit, Microbiology Services Colindale, Public Health England	PHE Covid Sequencing Team et al
EPI_ISL_671319	Gibraltar/204841752/2020	2020	Europe	United Kingdom	Microbiology, Department of Pathology, St. Bernard's Hospital, Gibraltar Health Authority	Respiratory Virus Unit, Microbiology Services Colindale, Public Health England	PHE Covid Sequencing Team et al
EPI_ISL_671320	Gibraltar/204841753/2020	2020	Europe	United Kingdom	Microbiology, Department of Pathology, St. Bernard's Hospital, Gibraltar Health Authority	Respiratory Virus Unit, Microbiology Services Colindale, Public Health England	PHE Covid Sequencing Team et al
EPI_ISL_671321	Gibraltar/204841754/2020	2020	Europe	United Kingdom	Microbiology, Department of Pathology, St. Bernard's Hospital, Gibraltar Health Authority	Respiratory Virus Unit, Microbiology Services Colindale, Public Health England	PHE Covid Sequencing Team et al
EPI_ISL_671322	Gibraltar/204841755/2020	2020	Europe	United Kingdom	Microbiology, Department of Pathology, St. Bernard's Hospital, Gibraltar Health Authority	Respiratory Virus Unit, Microbiology Services Colindale, Public Health England	PHE Covid Sequencing Team et al
EPI_ISL_671323	Gibraltar/204841756/2020	2020	Europe	United Kingdom	Microbiology, Department of Pathology, St. Bernard's Hospital, Gibraltar Health Authority	Respiratory Virus Unit, Microbiology Services Colindale, Public Health England	PHE Covid Sequencing Team et al
EPI_ISL_671325	Gibraltar/204841758/2020	2020	Europe	United Kingdom	Microbiology, Department of Pathology, St. Bernard's Hospital, Gibraltar Health Authority	Respiratory Virus Unit, Microbiology Services Colindale, Public Health England	PHE Covid Sequencing Team et al
EPI_ISL_671327	Gibraltar/204841760/2020	2020	Europe	United Kingdom	Microbiology, Department of Pathology, St. Bernard's Hospital, Gibraltar Health Authority	Respiratory Virus Unit, Microbiology Services Colindale, Public Health England	PHE Covid Sequencing Team et al
EPI_ISL_671329	Gibraltar/204841763/2020	2020	Europe	United Kingdom	Microbiology, Department of Pathology, St. Bernard's Hospital, Gibraltar Health Authority	Respiratory Virus Unit, Microbiology Services Colindale, Public Health England	PHE Covid Sequencing Team et al
EPI_ISL_709959	Gibraltar/205000623/2020	2020-12	Europe	United Kingdom	Microbiology, Department of Pathology, St. Bernard's Hospital, Gibraltar Health Authority	Respiratory Virus Unit, National Infection Service, Public Health England	PHE Covid Sequencing Team et al
EPI_ISL_709960	Gibraltar/205000624/2020	2020-12	Europe	United Kingdom	Microbiology, Department of Pathology, St. Bernard's Hospital, Gibraltar Health Authority	Respiratory Virus Unit, National Infection Service, Public Health England	PHE Covid Sequencing Team et al
EPI_ISL_709961	Gibraltar/205000625/2020	2020-12	Europe	United Kingdom	Microbiology, Department of Pathology, St. Bernard's Hospital, Gibraltar Health Authority	Respiratory Virus Unit, National Infection Service, Public Health England	PHE Covid Sequencing Team et al
EPI_ISL_709962	Gibraltar/205000626/2020	2020-12	Europe	United Kingdom	Microbiology, Department of Pathology, St. Bernard's Hospital, Gibraltar Health Authority	Respiratory Virus Unit, National Infection Service, Public Health England	PHE Covid Sequencing Team et al
EPI_ISL_709963	Gibraltar/205000627/2020	2020-12	Europe	United Kingdom	Microbiology, Department of Pathology, St. Bernard's Hospital, Gibraltar Health Authority	Respiratory Virus Unit, National Infection Service, Public Health England	PHE Covid Sequencing Team et al
EPI_ISL_709964	Gibraltar/205000628/2020	2020-12	Europe	United Kingdom	Microbiology, Department of Pathology, St. Bernard's Hospital, Gibraltar Health Authority	Respiratory Virus Unit, National Infection Service, Public Health England	PHE Covid Sequencing Team et al
EPI_ISL_710535	Gibraltar/205000629/2020	2020-12	Europe	United Kingdom	Microbiology, Department of Pathology, St. Bernard's Hospital, Gibraltar Health Authority	Respiratory Virus Unit, National Infection Service, Public Health England	PHE Covid Sequencing Team et al
EPI_ISL_709965	Gibraltar/205000630/2020	2020-12	Europe	United Kingdom	Microbiology, Department of Pathology, St. Bernard's Hospital, Gibraltar Health Authority	Respiratory Virus Unit, National Infection Service, Public Health England	PHE Covid Sequencing Team et al
EPI_ISL_709966	Gibraltar/205000631/2020	2020-12	Europe	United Kingdom	Microbiology, Department of Pathology, St. Bernard's Hospital, Gibraltar Health Authority	Respiratory Virus Unit, National Infection Service, Public Health England	PHE Covid Sequencing Team et al
EPI_ISL_709967	Gibraltar/205000632/2020	2020-12	Europe	United Kingdom	Microbiology, Department of Pathology, St. Bernard's Hospital, Gibraltar Health Authority	Respiratory Virus Unit, National Infection Service, Public Health England	PHE Covid Sequencing Team et al
EPI_ISL_709968	Gibraltar/205000633/2020	2020-12	Europe	United Kingdom	Microbiology, Department of Pathology, St. Bernard's Hospital, Gibraltar Health Authority	Respiratory Virus Unit, National Infection Service, Public Health England	PHE Covid Sequencing Team et al
EPI_ISL_709969	Gibraltar/205000634/2020	2020-12	Europe	United Kingdom	Microbiology, Department of Pathology, St. Bernard's Hospital, Gibraltar Health Authority	Respiratory Virus Unit, National Infection Service, Public Health England	PHE Covid Sequencing Team et al
EPI_ISL_709970	Gibraltar/205000635/2020	2020-12	Europe	United Kingdom	Microbiology, Department of Pathology, St. Bernard's Hospital, Gibraltar Health Authority	Respiratory Virus Unit, National Infection Service, Public Health England	PHE Covid Sequencing Team et al
EPI_ISL_709972	Gibraltar/205000637/2020	2020-12	Europe	United Kingdom	Microbiology, Department of Pathology, St. Bernard's Hospital, Gibraltar Health Authority	Respiratory Virus Unit, National Infection Service, Public Health England	PHE Covid Sequencing Team et al
EPI_ISL_709973	Gibraltar/205000638/2020	2020-12	Europe	United Kingdom	Microbiology, Department of Pathology, St. Bernard's Hospital, Gibraltar Health Authority	Respiratory Virus Unit, National Infection Service, Public Health England	PHE Covid Sequencing Team et al
EPI_ISL_709974	Gibraltar/205000639/2020	2020-12	Europe	United Kingdom	Microbiology, Department of Pathology, St. Bernard's Hospital, Gibraltar Health Authority	Respiratory Virus Unit, National Infection Service, Public Health England	PHE Covid Sequencing Team et al
EPI_ISL_709975	Gibraltar/205000640/2020	2020-12	Europe	United Kingdom	Microbiology, Department of Pathology, St. Bernard's Hospital, Gibraltar Health Authority	Respiratory Virus Unit, National Infection Service, Public Health England	PHE Covid Sequencing Team et al
EPI_ISL_709976	Gibraltar/205000641/2020	2020-12	Europe	United Kingdom	Microbiology, Department of Pathology, St. Bernard's Hospital, Gibraltar Health Authority	Respiratory Virus Unit, National Infection Service, Public Health England	PHE Covid Sequencing Team et al
EPI_ISL_709978	Gibraltar/205000643/2020	2020-12	Europe	United Kingdom	Microbiology, Department of Pathology, St. Bernard's Hospital, Gibraltar Health Authority	Respiratory Virus Unit, National Infection Service, Public Health England	PHE Covid Sequencing Team et al
EPI_ISL_709979	Gibraltar/205000644/2020	2020-12	Europe	United Kingdom	Microbiology, Department of Pathology, St. Bernard's Hospital, Gibraltar Health Authority	Respiratory Virus Unit, National Infection Service, Public Health England	PHE Covid Sequencing Team et al
EPI_ISL_709980	Gibraltar/205000645/2020	2020-12	Europe	United Kingdom	Microbiology, Department of Pathology, St. Bernard's Hospital, Gibraltar Health Authority	Respiratory Virus Unit, National Infection Service, Public Health England	PHE Covid Sequencing Team et al
EPI_ISL_709981	Gibraltar/205000646/2020	2020-12	Europe	United Kingdom	Microbiology, Department of Pathology, St. Bernard's Hospital, Gibraltar Health Authority	Respiratory Virus Unit, National Infection Service, Public Health England	PHE Covid Sequencing Team et al
EPI_ISL_709982	Gibraltar/205000647/2020	2020-12	Europe	United Kingdom	Microbiology, Department of Pathology, St. Bernard's Hospital, Gibraltar Health Authority	Respiratory Virus Unit, National Infection Service, Public Health England	PHE Covid Sequencing Team et al
EPI_ISL_709983	Gibraltar/205000648/2020	2020-12	Europe	United Kingdom	Microbiology, Department of Pathology, St. Bernard's Hospital, Gibraltar Health Authority	Respiratory Virus Unit, National Infection Service, Public Health England	PHE Covid Sequencing Team et al
EPI_ISL_709984	Gibraltar/205000649/2020	2020-12	Europe	United Kingdom	Microbiology, Department of Pathology, St. Bernard's Hospital, Gibraltar Health Authority	Respiratory Virus Unit, National Infection Service, Public Health England	PHE Covid Sequencing Team et al
EPI_ISL_709985	Gibraltar/205000650/2020	2020-12	Europe	United Kingdom	Microbiology, Department of Pathology, St. Bernard's Hospital, Gibraltar Health Authority	Respiratory Virus Unit, National Infection Service, Public Health England	PHE Covid Sequencing Team et al
EPI_ISL_709986	Gibraltar/205000651/2020	2020-12	Europe	United Kingdom	Microbiology, Department of Pathology, St. Bernard's Hospital, Gibraltar Health Authority	Respiratory Virus Unit, National Infection Service, Public Health England	PHE Covid Sequencing Team et al
EPI_ISL_709987	Gibraltar/205000653/2020	2020-12	Europe	United Kingdom	Microbiology, Department of Pathology, St. Bernard's Hospital, Gibraltar Health Authority	Respiratory Virus Unit, National Infection Service, Public Health England	PHE Covid Sequencing Team et al
EPI_ISL_709988	Gibraltar/205000657/2020	2020-12	Europe	United Kingdom	Microbiology, Department of Pathology, St. Bernard's Hospital, Gibraltar Health Authority	Respiratory Virus Unit, National Infection Service, Public Health England	PHE Covid Sequencing Team et al
EPI_ISL_709990	Gibraltar/205000659/2020	2020-12	Europe	United Kingdom	Microbiology, Department of Pathology, St. Bernard's Hospital, Gibraltar Health Authority	Respiratory Virus Unit, National Infection Service, Public Health England	PHE Covid Sequencing Team et al
EPI_ISL_709991	Gibraltar/205000660/2020	2020-12	Europe	United Kingdom	Microbiology, Department of Pathology, St. Bernard's Hospital, Gibraltar Health Authority	Respiratory Virus Unit, National Infection Service, Public Health England	PHE Covid Sequencing Team et al
EPI_ISL_709992	Gibraltar/205000661/2020	2020-12	Europe	United Kingdom	Microbiology, Department of Pathology, St. Bernard's Hospital, Gibraltar Health Authority	Respiratory Virus Unit, National Infection Service, Public Health England	PHE Covid Sequencing Team et al
EPI_ISL_709957	Gibraltar/205000662/2020	2020-12	Europe	United Kingdom	Microbiology, Department of Pathology, St. Bernard's Hospital, Gibraltar Health Authority	Respiratory Virus Unit, National Infection Service, Public Health England	PHE Covid Sequencing Team et al
EPI_ISL_709993	Gibraltar/205000666/2020	2020-12	Europe	United Kingdom	Microbiology, Department of Pathology, St. Bernard's Hospital, Gibraltar Health Authority	Respiratory Virus Unit, National Infection Service, Public Health England	PHE Covid Sequencing Team et al
EPI_ISL_709994	Gibraltar/205000667/2020	2020-12	Europe	United Kingdom	Microbiology, Department of Pathology, St. Bernard's Hospital, Gibraltar Health Authority	Respiratory Virus Unit, National Infection Service, Public Health England	PHE Covid Sequencing Team et al
EPI_ISL_709995	Gibraltar/205000669/2020	2020-12	Europe	United Kingdom	Microbiology, Department of Pathology, St. Bernard's Hospital, Gibraltar Health Authority	Respiratory Virus Unit, National Infection Service, Public Health England	PHE Covid Sequencing Team et al
EPI_ISL_709996	Gibraltar/205000670/2020	2020-12	Europe	United Kingdom	Microbiology, Department of Pathology, St. Bernard's Hospital, Gibraltar Health Authority	Respiratory Virus Unit, National Infection Service, Public Health England	PHE Covid Sequencing Team et al
EPI_ISL_709997	Gibraltar/205000671/2020	2020-12	Europe	United Kingdom	Microbiology, Department of Pathology, St. Bernard's Hospital, Gibraltar Health Authority	Respiratory Virus Unit, National Infection Service, Public Health England	PHE Covid Sequencing Team et al
EPI_ISL_709998	Gibraltar/205000672/2020	2020-12	Europe	United Kingdom	Microbiology, Department of Pathology, St. Bernard's Hospital, Gibraltar Health Authority	Respiratory Virus Unit, National Infection Service, Public Health England	PHE Covid Sequencing Team et al
EPI_ISL_709999	Gibraltar/205000673/2020	2020-12	Europe	United Kingdom	Microbiology, Department of Pathology, St. Bernard's Hospital, Gibraltar Health Authority	Respiratory Virus Unit, National Infection Service, Public Health England	PHE Covid Sequencing Team et al
EPI_ISL_710000	Gibraltar/205000674/2020	2020-12	Europe	United Kingdom	Microbiology, Department of Pathology, St. Bernard's Hospital, Gibraltar Health Authority	Respiratory Virus Unit, National Infection Service, Public Health England	PHE Covid Sequencing Team et al
EPI_ISL_710001	Gibraltar/205000675/2020	2020-12	Europe	United Kingdom	Microbiology, Department of Pathology, St. Bernard's Hospital, Gibraltar Health Authority	Respiratory Virus Unit, National Infection Service, Public Health England	PHE Covid Sequencing Team et al
EPI_ISL_710002	Gibraltar/205000676/2020	2020-12	Europe	United Kingdom	Microbiology, Department of Pathology, St. Bernard's Hospital, Gibraltar Health Authority	Respiratory Virus Unit, National Infection Service, Public Health England	PHE Covid Sequencing Team et al
EPI_ISL_710003	Gibraltar/205000677/2020	2020-12	Europe	United Kingdom	Microbiology, Department of Pathology, St. Bernard's Hospital, Gibraltar Health Authority	Respiratory Virus Unit, National Infection Service, Public Health England	PHE Covid Sequencing Team et al
EPI_ISL_710004	Gibraltar/205000679/2020	2020-12	Europe	United Kingdom	Microbiology, Department of Pathology, St. Bernard's Hospital, Gibraltar Health Authority	Respiratory Virus Unit, National Infection Service, Public Health England	PHE Covid Sequencing Team et al
EPI_ISL_710005	Gibraltar/205000680/2020	2020-12	Europe	United Kingdom	Microbiology, Department of Pathology, St. Bernard's Hospital, Gibraltar Health Authority	Respiratory Virus Unit, National Infection Service, Public Health England	PHE Covid Sequencing Team et al
EPI_ISL_710006	Gibraltar/205000681/2020	2020-12	Europe	United Kingdom	Microbiology, Department of Pathology, St. Bernard's Hospital, Gibraltar Health Authority	Respiratory Virus Unit, National Infection Service, Public Health England	PHE Covid Sequencing Team et al
EPI_ISL_710007	Gibraltar/205000683/2020	2020-12	Europe	United Kingdom	Microbiology, Department of Pathology, St. Bernard's Hospital, Gibraltar Health Authority	Respiratory Virus Unit, National Infection Service, Public Health England	PHE Covid Sequencing Team et al
EPI_ISL_710008	Gibraltar/205000684/2020	2020-12	Europe	United Kingdom	Microbiology, Department of Pathology, St. Bernard's Hospital, Gibraltar Health Authority	Respiratory Virus Unit, National Infection Service, Public Health England	PHE Covid Sequencing Team et al
EPI_ISL_710009	Gibraltar/205000685/2020	2020-12	Europe	United Kingdom	Microbiology, Department of Pathology, St. Bernard's Hospital, Gibraltar Health Authority	Respiratory Virus Unit, National Infection Service, Public Health England	PHE Covid Sequencing Team et al
EPI_ISL_710010	Gibraltar/205000686/2020	2020-12	Europe	United Kingdom	Microbiology, Department of Pathology, St. Bernard's Hospital, Gibraltar Health Authority	Respiratory Virus Unit, National Infection Service, Public Health England	PHE Covid Sequencing Team et al
EPI_ISL_710011	Gibraltar/205000687/2020	2020-12	Europe	United Kingdom	Microbiology, Department of Pathology, St. Bernard's Hospital, Gibraltar Health Authority	Respiratory Virus Unit, National Infection Service, Public Health England	PHE Covid Sequencing Team et al
EPI_ISL_710012	Gibraltar/205000688/2020	2020-12	Europe	United Kingdom	Microbiology, Department of Pathology, St. Bernard's Hospital, Gibraltar Health Authority	Respiratory Virus Unit, National Infection Service, Public Health England	PHE Covid Sequencing Team et al
EPI_ISL_710013	Gibraltar/205000689/2020	2020-12	Europe	United Kingdom	Microbiology, Department of Pathology, St. Bernard's Hospital, Gibraltar Health Authority	Respiratory Virus Unit, National Infection Service, Public Health England	PHE Covid Sequencing Team et al
EPI_ISL_710014	Gibraltar/205000690/2020	2020-12	Europe	United Kingdom	Microbiology, Department of Pathology, St. Bernard's Hospital, Gibraltar Health Authority	Respiratory Virus Unit, National Infection Service, Public Health England	PHE Covid Sequencing Team et al
EPI_ISL_710015	Gibraltar/205000691/2020	2020-12	Europe	United Kingdom	Microbiology, Department of Pathology, St. Bernard's Hospital, Gibraltar Health Authority	Respiratory Virus Unit, National Infection Service, Public Health England	PHE Covid Sequencing Team et al
EPI_ISL_710016	Gibraltar/205000692/2020	2020-12	Europe	United Kingdom	Microbiology, Department of Pathology, St. Bernard's Hospital, Gibraltar Health Authority	Respiratory Virus Unit, National Infection Service, Public Health England	PHE Covid Sequencing Team et al
EPI_ISL_710017	Gibraltar/205000693/2020	2020-12	Europe	United Kingdom	Microbiology, Department of Pathology, St. Bernard's Hospital, Gibraltar Health Authority	Respiratory Virus Unit, National Infection Service, Public Health England	PHE Covid Sequencing Team et al
EPI_ISL_710018	Gibraltar/205000694/2020	2020-12	Europe	United Kingdom	Microbiology, Department of Pathology, St. Bernard's Hospital, Gibraltar Health Authority	Respiratory Virus Unit, National Infection Service, Public Health England	PHE Covid Sequencing Team et al
EPI_ISL_710019	Gibraltar/205000695/2020	2020-12	Europe	United Kingdom	Microbiology, Department of Pathology, St. Bernard's Hospital, Gibraltar Health Authority	Respiratory Virus Unit, National Infection Service, Public Health England	PHE Covid Sequencing Team et al
EPI_ISL_710020	Gibraltar/205000696/2020	2020-12	Europe	United Kingdom	Microbiology, Department of Pathology, St. Bernard's Hospital, Gibraltar Health Authority	Respiratory Virus Unit, National Infection Service, Public Health England	PHE Covid Sequencing Team et al
EPI_ISL_710021	Gibraltar/205000697/2020	2020-12	Europe	United Kingdom	Microbiology, Department of Pathology, St. Bernard's Hospital, Gibraltar Health Authority	Respiratory Virus Unit, National Infection Service, Public Health England	PHE Covid Sequencing Team et al
EPI_ISL_710022	Gibraltar/205000698/2020	2020-12	Europe	United Kingdom	Microbiology, Department of Pathology, St. Bernard's Hospital, Gibraltar Health Authority	Respiratory Virus Unit, National Infection Service, Public Health England	PHE Covid Sequencing Team et al
EPI_ISL_710023	Gibraltar/205000699/2020	2020-12	Europe	United Kingdom	Microbiology, Department of Pathology, St. Bernard's Hospital, Gibraltar Health Authority	Respiratory Virus Unit, National Infection Service, Public Health England	PHE Covid Sequencing Team et al
EPI_ISL_710024	Gibraltar/205000701/2020	2020-12	Europe	United Kingdom	Microbiology, Department of Pathology, St. Bernard's Hospital, Gibraltar Health Authority	Respiratory Virus Unit, National Infection Service, Public Health England	PHE Covid Sequencing Team et al
EPI_ISL_710025	Gibraltar/205000703/2020	2020-12	Europe	United Kingdom	Microbiology, Department of Pathology, St. Bernard's Hospital, Gibraltar Health Authority	Respiratory Virus Unit, National Infection Service, Public Health England	PHE Covid Sequencing Team et al
EPI_ISL_710027	Gibraltar/205000705/2020	2020-12	Europe	United Kingdom	Microbiology, Department of Pathology, St. Bernard's Hospital, Gibraltar Health Authority	Respiratory Virus Unit, National Infection Service, Public Health England	PHE Covid Sequencing Team et al
EPI_ISL_710028	Gibraltar/205000706/2020	2020-12	Europe	United Kingdom	Microbiology, Department of Pathology, St. Bernard's Hospital, Gibraltar Health Authority	Respiratory Virus Unit, National Infection Service, Public Health England	PHE Covid Sequencing Team et al
EPI_ISL_710029	Gibraltar/205000707/2020	2020-12	Europe	United Kingdom	Microbiology, Department of Pathology, St. Bernard's Hospital, Gibraltar Health Authority	Respiratory Virus Unit, National Infection Service, Public Health England	PHE Covid Sequencing Team et al
EPI_ISL_710030	Gibraltar/205000708/2020	2020-12	Europe	United Kingdom	Microbiology, Department of Pathology, St. Bernard's Hospital, Gibraltar Health Authority	Respiratory Virus Unit, National Infection Service, Public Health England	PHE Covid Sequencing Team et al
EPI_ISL_710031	Gibraltar/205000709/2020	2020-12	Europe	United Kingdom	Microbiology, Department of Pathology, St. Bernard's Hospital, Gibraltar Health Authority	Respiratory Virus Unit, National Infection Service, Public Health England	PHE Covid Sequencing Team et al
EPI_ISL_710032	Gibraltar/205000710/2020	2020-12	Europe	United Kingdom	Microbiology, Department of Pathology, St. Bernard's Hospital, Gibraltar Health Authority	Respiratory Virus Unit, National Infection Service, Public Health England	PHE Covid Sequencing Team et al
EPI_ISL_766318	Gibraltar/205121188/2020	2020	Europe	United Kingdom	Microbiology, Department of Pathology, St. Bernard's Hospital, Gibraltar Health Authority	Respiratory Virus Unit, National Infection Service, Public Health England	PHE Covid Sequencing Team et al
EPI_ISL_766319	Gibraltar/205121189/2020	2020	Europe	United Kingdom	Microbiology, Department of Pathology, St. Bernard's Hospital, Gibraltar Health Authority	Respiratory Virus Unit, National Infection Service, Public Health England	PHE Covid Sequencing Team et al
EPI_ISL_766320	Gibraltar/205121190/2020	2020	Europe	United Kingdom	Microbiology, Department of Pathology, St. Bernard's Hospital, Gibraltar Health Authority	Respiratory Virus Unit, National Infection Service, Public Health England	PHE Covid Sequencing Team et al
EPI_ISL_766321	Gibraltar/205121191/2020	2020	Europe	United Kingdom	Microbiology, Department of Pathology, St. Bernard's Hospital, Gibraltar Health Authority	Respiratory Virus Unit, National Infection Service, Public Health England	PHE Covid Sequencing Team et al
EPI_ISL_766322	Gibraltar/205121192/2020	2020	Europe	United Kingdom	Microbiology, Department of Pathology, St. Bernard's Hospital, Gibraltar Health Authority	Respiratory Virus Unit, National Infection Service, Public Health England	PHE Covid Sequencing Team et al
EPI_ISL_766323	Gibraltar/205121193/2020	2020	Europe	United Kingdom	Microbiology, Department of Pathology, St. Bernard's Hospital, Gibraltar Health Authority	Respiratory Virus Unit, National Infection Service, Public Health England	PHE Covid Sequencing Team et al
EPI_ISL_766324	Gibraltar/205121194/2020	2020	Europe	United Kingdom	Microbiology, Department of Pathology, St. Bernard's Hospital, Gibraltar Health Authority	Respiratory Virus Unit, National Infection Service, Public Health England	PHE Covid Sequencing Team et al
EPI_ISL_766325	Gibraltar/205121195/2020	2020	Europe	United Kingdom	Microbiology, Department of Pathology, St. Bernard's Hospital, Gibraltar Health Authority	Respiratory Virus Unit, National Infection Service, Public Health England	PHE Covid Sequencing Team et al
EPI_ISL_766326	Gibraltar/205121196/2020	2020	Europe	United Kingdom	Microbiology, Department of Pathology, St. Bernard's Hospital, Gibraltar Health Authority	Respiratory Virus Unit, National Infection Service, Public Health England	PHE Covid Sequencing Team et al
EPI_ISL_766327	Gibraltar/205121197/2020	2020	Europe	United Kingdom	Microbiology, Department of Pathology, St. Bernard's Hospital, Gibraltar Health Authority	Respiratory Virus Unit, National Infection Service, Public Health England	PHE Covid Sequencing Team et al
EPI_ISL_766328	Gibraltar/205121198/2020	2020	Europe	United Kingdom	Microbiology, Department of Pathology, St. Bernard's Hospital, Gibraltar Health Authority	Respiratory Virus Unit, National Infection Service, Public Health England	PHE Covid Sequencing Team et al
EPI_ISL_766329	Gibraltar/205121199/2020	2020	Europe	United Kingdom	Microbiology, Department of Pathology, St. Bernard's Hospital, Gibraltar Health Authority	Respiratory Virus Unit, National Infection Service, Public Health England	PHE Covid Sequencing Team et al
EPI_ISL_766330	Gibraltar/205121200/2020	2020	Europe	United Kingdom	Microbiology, Department of Pathology, St. Bernard's Hospital, Gibraltar Health Authority	Respiratory Virus Unit, National Infection Service, Public Health England	PHE Covid Sequencing Team et al
EPI_ISL_766331	Gibraltar/205121202/2020	2020	Europe	United Kingdom	Microbiology, Department of Pathology, St. Bernard's Hospital, Gibraltar Health Authority	Respiratory Virus Unit, National Infection Service, Public Health England	PHE Covid Sequencing Team et al
EPI_ISL_766332	Gibraltar/205121203/2020	2020	Europe	United Kingdom	Microbiology, Department of Pathology, St. Bernard's Hospital, Gibraltar Health Authority	Respiratory Virus Unit, National Infection Service, Public Health England	PHE Covid Sequencing Team et al
EPI_ISL_766333	Gibraltar/205121205/2020	2020	Europe	United Kingdom	Microbiology, Department of Pathology, St. Bernard's Hospital, Gibraltar Health Authority	Respiratory Virus Unit, National Infection Service, Public Health England	PHE Covid Sequencing Team et al
EPI_ISL_766334	Gibraltar/205121206/2020	2020	Europe	United Kingdom	Microbiology, Department of Pathology, St. Bernard's Hospital, Gibraltar Health Authority	Respiratory Virus Unit, National Infection Service, Public Health England	PHE Covid Sequencing Team et al
EPI_ISL_766335	Gibraltar/205121208/2020	2020	Europe	United Kingdom	Microbiology, Department of Pathology, St. Bernard's Hospital, Gibraltar Health Authority	Respiratory Virus Unit, National Infection Service, Public Health England	PHE Covid Sequencing Team et al
EPI_ISL_766336	Gibraltar/205121209/2020	2020	Europe	United Kingdom	Microbiology, Department of Pathology, St. Bernard's Hospital, Gibraltar Health Authority	Respiratory Virus Unit, National Infection Service, Public Health England	PHE Covid Sequencing Team et al
EPI_ISL_766337	Gibraltar/205121210/2020	2020	Europe	United Kingdom	Microbiology, Department of Pathology, St. Bernard's Hospital, Gibraltar Health Authority	Respiratory Virus Unit, National Infection Service, Public Health England	PHE Covid Sequencing Team et al
EPI_ISL_766338	Gibraltar/205121212/2020	2020	Europe	United Kingdom	Microbiology, Department of Pathology, St. Bernard's Hospital, Gibraltar Health Authority	Respiratory Virus Unit, National Infection Service, Public Health England	PHE Covid Sequencing Team et al
EPI_ISL_766340	Gibraltar/205121214/2020	2020	Europe	United Kingdom	Microbiology, Department of Pathology, St. Bernard's Hospital, Gibraltar Health Authority	Respiratory Virus Unit, National Infection Service, Public Health England	PHE Covid Sequencing Team et al
EPI_ISL_766341	Gibraltar/205121215/2020	2020	Europe	United Kingdom	Microbiology, Department of Pathology, St. Bernard's Hospital, Gibraltar Health Authority	Respiratory Virus Unit, National Infection Service, Public Health England	PHE Covid Sequencing Team et al
EPI_ISL_766342	Gibraltar/205121216/2020	2020	Europe	United Kingdom	Microbiology, Department of Pathology, St. Bernard's Hospital, Gibraltar Health Authority	Respiratory Virus Unit, National Infection Service, Public Health England	PHE Covid Sequencing Team et al
EPI_ISL_766343	Gibraltar/205121217/2020	2020	Europe	United Kingdom	Microbiology, Department of Pathology, St. Bernard's Hospital, Gibraltar Health Authority	Respiratory Virus Unit, National Infection Service, Public Health England	PHE Covid Sequencing Team et al
EPI_ISL_766344	Gibraltar/205121218/2020	2020	Europe	United Kingdom	Microbiology, Department of Pathology, St. Bernard's Hospital, Gibraltar Health Authority	Respiratory Virus Unit, National Infection Service, Public Health England	PHE Covid Sequencing Team et al
EPI_ISL_766345	Gibraltar/205121219/2020	2020	Europe	United Kingdom	Microbiology, Department of Pathology, St. Bernard's Hospital, Gibraltar Health Authority	Respiratory Virus Unit, National Infection Service, Public Health England	PHE Covid Sequencing Team et al
EPI_ISL_766346	Gibraltar/205121220/2020	2020	Europe	United Kingdom	Microbiology, Department of Pathology, St. Bernard's Hospital, Gibraltar Health Authority	Respiratory Virus Unit, National Infection Service, Public Health England	PHE Covid Sequencing Team et al
EPI_ISL_766347	Gibraltar/205121221/2020	2020	Europe	United Kingdom	Microbiology, Department of Pathology, St. Bernard's Hospital, Gibraltar Health Authority	Respiratory Virus Unit, National Infection Service, Public Health England	PHE Covid Sequencing Team et al
EPI_ISL_766348	Gibraltar/205121222/2020	2020	Europe	United Kingdom	Microbiology, Department of Pathology, St. Bernard's Hospital, Gibraltar Health Authority	Respiratory Virus Unit, National Infection Service, Public Health England	PHE Covid Sequencing Team et al
EPI_ISL_766349	Gibraltar/205121223/2020	2020	Europe	United Kingdom	Microbiology, Department of Pathology, St. Bernard's Hospital, Gibraltar Health Authority	Respiratory Virus Unit, National Infection Service, Public Health England	PHE Covid Sequencing Team et al
EPI_ISL_766350	Gibraltar/205121224/2020	2020	Europe	United Kingdom	Microbiology, Department of Pathology, St. Bernard's Hospital, Gibraltar Health Authority	Respiratory Virus Unit, National Infection Service, Public Health England	PHE Covid Sequencing Team et al
EPI_ISL_766351	Gibraltar/205121225/2020	2020	Europe	United Kingdom	Microbiology, Department of Pathology, St. Bernard's Hospital, Gibraltar Health Authority	Respiratory Virus Unit, National Infection Service, Public Health England	PHE Covid Sequencing Team et al
EPI_ISL_766352	Gibraltar/205121226/2020	2020	Europe	United Kingdom	Microbiology, Department of Pathology, St. Bernard's Hospital, Gibraltar Health Authority	Respiratory Virus Unit, National Infection Service, Public Health England	PHE Covid Sequencing Team et al
EPI_ISL_766353	Gibraltar/205121227/2020	2020	Europe	United Kingdom	Microbiology, Department of Pathology, St. Bernard's Hospital, Gibraltar Health Authority	Respiratory Virus Unit, National Infection Service, Public Health England	PHE Covid Sequencing Team et al
EPI_ISL_766354	Gibraltar/205121229/2020	2020	Europe	United Kingdom	Microbiology, Department of Pathology, St. Bernard's Hospital, Gibraltar Health Authority	Respiratory Virus Unit, National Infection Service, Public Health England	PHE Covid Sequencing Team et al
EPI_ISL_766355	Gibraltar/205121230/2020	2020	Europe	United Kingdom	Microbiology, Department of Pathology, St. Bernard's Hospital, Gibraltar Health Authority	Respiratory Virus Unit, National Infection Service, Public Health England	PHE Covid Sequencing Team et al
EPI_ISL_766356	Gibraltar/205121231/2020	2020	Europe	United Kingdom	Microbiology, Department of Pathology, St. Bernard's Hospital, Gibraltar Health Authority	Respiratory Virus Unit, National Infection Service, Public Health England	PHE Covid Sequencing Team et al
EPI_ISL_766357	Gibraltar/205121232/2020	2020	Europe	United Kingdom	Microbiology, Department of Pathology, St. Bernard's Hospital, Gibraltar Health Authority	Respiratory Virus Unit, National Infection Service, Public Health England	PHE Covid Sequencing Team et al
EPI_ISL_766358	Gibraltar/205121234/2020	2020	Europe	United Kingdom	Microbiology, Department of Pathology, St. Bernard's Hospital, Gibraltar Health Authority	Respiratory Virus Unit, National Infection Service, Public Health England	PHE Covid Sequencing Team et al
EPI_ISL_766359	Gibraltar/205121235/2020	2020	Europe	United Kingdom	Microbiology, Department of Pathology, St. Bernard's Hospital, Gibraltar Health Authority	Respiratory Virus Unit, National Infection Service, Public Health England	PHE Covid Sequencing Team et al
EPI_ISL_766360	Gibraltar/205121236/2020	2020	Europe	United Kingdom	Microbiology, Department of Pathology, St. Bernard's Hospital, Gibraltar Health Authority	Respiratory Virus Unit, National Infection Service, Public Health England	PHE Covid Sequencing Team et al
EPI_ISL_766361	Gibraltar/205121237/2020	2020	Europe	United Kingdom	Microbiology, Department of Pathology, St. Bernard's Hospital, Gibraltar Health Authority	Respiratory Virus Unit, National Infection Service, Public Health England	PHE Covid Sequencing Team et al
EPI_ISL_766362	Gibraltar/205121238/2020	2020	Europe	United Kingdom	Microbiology, Department of Pathology, St. Bernard's Hospital, Gibraltar Health Authority	Respiratory Virus Unit, National Infection Service, Public Health England	PHE Covid Sequencing Team et al
EPI_ISL_766363	Gibraltar/205121239/2020	2020	Europe	United Kingdom	Microbiology, Department of Pathology, St. Bernard's Hospital, Gibraltar Health Authority	Respiratory Virus Unit, National Infection Service, Public Health England	PHE Covid Sequencing Team et al
EPI_ISL_766365	Gibraltar/205121243/2020	2020	Europe	United Kingdom	Microbiology, Department of Pathology, St. Bernard's Hospital, Gibraltar Health Authority	Respiratory Virus Unit, National Infection Service, Public Health England	PHE Covid Sequencing Team et al
EPI_ISL_766366	Gibraltar/205121244/2020	2020	Europe	United Kingdom	Microbiology, Department of Pathology, St. Bernard's Hospital, Gibraltar Health Authority	Respiratory Virus Unit, National Infection Service, Public Health England	PHE Covid Sequencing Team et al
EPI_ISL_766367	Gibraltar/205121245/2020	2020	Europe	United Kingdom	Microbiology, Department of Pathology, St. Bernard's Hospital, Gibraltar Health Authority	Respiratory Virus Unit, National Infection Service, Public Health England	PHE Covid Sequencing Team et al
EPI_ISL_766368	Gibraltar/205121246/2020	2020	Europe	United Kingdom	Microbiology, Department of Pathology, St. Bernard's Hospital, Gibraltar Health Authority	Respiratory Virus Unit, National Infection Service, Public Health England	PHE Covid Sequencing Team et al
EPI_ISL_766369	Gibraltar/205121247/2020	2020	Europe	United Kingdom	Microbiology, Department of Pathology, St. Bernard's Hospital, Gibraltar Health Authority	Respiratory Virus Unit, National Infection Service, Public Health England	PHE Covid Sequencing Team et al
EPI_ISL_766370	Gibraltar/205121248/2020	2020	Europe	United Kingdom	Microbiology, Department of Pathology, St. Bernard's Hospital, Gibraltar Health Authority	Respiratory Virus Unit, National Infection Service, Public Health England	PHE Covid Sequencing Team et al
EPI_ISL_766371	Gibraltar/205121251/2020	2020	Europe	United Kingdom	Microbiology, Department of Pathology, St. Bernard's Hospital, Gibraltar Health Authority	Respiratory Virus Unit, National Infection Service, Public Health England	PHE Covid Sequencing Team et al
EPI_ISL_766372	Gibraltar/205121252/2020	2020	Europe	United Kingdom	Microbiology, Department of Pathology, St. Bernard's Hospital, Gibraltar Health Authority	Respiratory Virus Unit, National Infection Service, Public Health England	PHE Covid Sequencing Team et al
EPI_ISL_766373	Gibraltar/205121253/2020	2020	Europe	United Kingdom	Microbiology, Department of Pathology, St. Bernard's Hospital, Gibraltar Health Authority	Respiratory Virus Unit, National Infection Service, Public Health England	PHE Covid Sequencing Team et al
EPI_ISL_766374	Gibraltar/205121255/2020	2020	Europe	United Kingdom	Microbiology, Department of Pathology, St. Bernard's Hospital, Gibraltar Health Authority	Respiratory Virus Unit, National Infection Service, Public Health England	PHE Covid Sequencing Team et al
EPI_ISL_766375	Gibraltar/205121256/2020	2020	Europe	United Kingdom	Microbiology, Department of Pathology, St. Bernard's Hospital, Gibraltar Health Authority	Respiratory Virus Unit, National Infection Service, Public Health England	PHE Covid Sequencing Team et al
EPI_ISL_766376	Gibraltar/205121257/2020	2020	Europe	United Kingdom	Microbiology, Department of Pathology, St. Bernard's Hospital, Gibraltar Health Authority	Respiratory Virus Unit, National Infection Service, Public Health England	PHE Covid Sequencing Team et al
EPI_ISL_766377	Gibraltar/205121258/2020	2020	Europe	United Kingdom	Microbiology, Department of Pathology, St. Bernard's Hospital, Gibraltar Health Authority	Respiratory Virus Unit, National Infection Service, Public Health England	PHE Covid Sequencing Team et al
EPI_ISL_766378	Gibraltar/205121259/2020	2020	Europe	United Kingdom	Microbiology, Department of Pathology, St. Bernard's Hospital, Gibraltar Health Authority	Respiratory Virus Unit, National Infection Service, Public Health England	PHE Covid Sequencing Team et al
EPI_ISL_766379	Gibraltar/205121260/2020	2020	Europe	United Kingdom	Microbiology, Department of Pathology, St. Bernard's Hospital, Gibraltar Health Authority	Respiratory Virus Unit, National Infection Service, Public Health England	PHE Covid Sequencing Team et al
EPI_ISL_766380	Gibraltar/205121261/2020	2020	Europe	United Kingdom	Microbiology, Department of Pathology, St. Bernard's Hospital, Gibraltar Health Authority	Respiratory Virus Unit, National Infection Service, Public Health England	PHE Covid Sequencing Team et al
EPI_ISL_766381	Gibraltar/205121262/2020	2020	Europe	United Kingdom	Microbiology, Department of Pathology, St. Bernard's Hospital, Gibraltar Health Authority	Respiratory Virus Unit, National Infection Service, Public Health England	PHE Covid Sequencing Team et al
EPI_ISL_766382	Gibraltar/205121263/2020	2020	Europe	United Kingdom	Microbiology, Department of Pathology, St. Bernard's Hospital, Gibraltar Health Authority	Respiratory Virus Unit, National Infection Service, Public Health England	PHE Covid Sequencing Team et al
EPI_ISL_766383	Gibraltar/205121264/2020	2020	Europe	United Kingdom	Microbiology, Department of Pathology, St. Bernard's Hospital, Gibraltar Health Authority	Respiratory Virus Unit, National Infection Service, Public Health England	PHE Covid Sequencing Team et al
EPI_ISL_766384	Gibraltar/205121265/2020	2020	Europe	United Kingdom	Microbiology, Department of Pathology, St. Bernard's Hospital, Gibraltar Health Authority	Respiratory Virus Unit, National Infection Service, Public Health England	PHE Covid Sequencing Team et al
EPI_ISL_766385	Gibraltar/205121266/2020	2020	Europe	United Kingdom	Microbiology, Department of Pathology, St. Bernard's Hospital, Gibraltar Health Authority	Respiratory Virus Unit, National Infection Service, Public Health England	PHE Covid Sequencing Team et al
EPI_ISL_766386	Gibraltar/205121267/2020	2020	Europe	United Kingdom	Microbiology, Department of Pathology, St. Bernard's Hospital, Gibraltar Health Authority	Respiratory Virus Unit, National Infection Service, Public Health England	PHE Covid Sequencing Team et al
EPI_ISL_766387	Gibraltar/205121268/2020	2020	Europe	United Kingdom	Microbiology, Department of Pathology, St. Bernard's Hospital, Gibraltar Health Authority	Respiratory Virus Unit, National Infection Service, Public Health England	PHE Covid Sequencing Team et al
EPI_ISL_766388	Gibraltar/205121269/2020	2020	Europe	United Kingdom	Microbiology, Department of Pathology, St. Bernard's Hospital, Gibraltar Health Authority	Respiratory Virus Unit, National Infection Service, Public Health England	PHE Covid Sequencing Team et al
EPI_ISL_766389	Gibraltar/205121270/2020	2020	Europe	United Kingdom	Microbiology, Department of Pathology, St. Bernard's Hospital, Gibraltar Health Authority	Respiratory Virus Unit, National Infection Service, Public Health England	PHE Covid Sequencing Team et al
EPI_ISL_766390	Gibraltar/205121271/2020	2020	Europe	United Kingdom	Microbiology, Department of Pathology, St. Bernard's Hospital, Gibraltar Health Authority	Respiratory Virus Unit, National Infection Service, Public Health England	PHE Covid Sequencing Team et al
EPI_ISL_766391	Gibraltar/205121272/2020	2020	Europe	United Kingdom	Microbiology, Department of Pathology, St. Bernard's Hospital, Gibraltar Health Authority	Respiratory Virus Unit, National Infection Service, Public Health England	PHE Covid Sequencing Team et al
EPI_ISL_766392	Gibraltar/205121273/2020	2020	Europe	United Kingdom	Microbiology, Department of Pathology, St. Bernard's Hospital, Gibraltar Health Authority	Respiratory Virus Unit, National Infection Service, Public Health England	PHE Covid Sequencing Team et al
EPI_ISL_766393	Gibraltar/205121275/2020	2020	Europe	United Kingdom	Microbiology, Department of Pathology, St. Bernard's Hospital, Gibraltar Health Authority	Respiratory Virus Unit, National Infection Service, Public Health England	PHE Covid Sequencing Team et al
EPI_ISL_766394	Gibraltar/205121276/2020	2020	Europe	United Kingdom	Microbiology, Department of Pathology, St. Bernard's Hospital, Gibraltar Health Authority	Respiratory Virus Unit, National Infection Service, Public Health England	PHE Covid Sequencing Team et al
EPI_ISL_3762764	Gibraltar/EXP_01082021-1420950-14/2021	2021-07-30	Europe	United Kingdom	Gibraltar Health Authority Lab	Gibraltar Health Authority Covid-19 Laboratory	Dr Nicholas Cortes et al
EPI_ISL_3762763	Gibraltar/EXP_01082021-1420967-13/2021	2021-07-30	Europe	United Kingdom	Gibraltar Health Authority Lab	Gibraltar Health Authority Covid-19 Laboratory	Dr Nicholas Cortes et al
EPI_ISL_3762761	Gibraltar/EXP_01082021-1421417-15/2021	2021-07-31	Europe	United Kingdom	Gibraltar Health Authority Lab	Gibraltar Health Authority Covid-19 Laboratory	Dr Nicholas Cortes et al
EPI_ISL_3980680	Gibraltar/EXP_01092021-1106638-31/2020	2020-12-22	Europe	United Kingdom	Gibraltar Health Authority Lab	Gibraltar Health Authority Covid-19 Laboratory	Dr Nicholas Cortes et al
EPI_ISL_3980687	Gibraltar/EXP_01092021-1114911-38/2020	2020-12-28	Europe	United Kingdom	Gibraltar Health Authority Lab	Gibraltar Health Authority Covid-19 Laboratory	Dr Nicholas Cortes et al
EPI_ISL_3980690	Gibraltar/EXP_01092021-1115578-41/2020	2020-12-29	Europe	United Kingdom	Gibraltar Health Authority Lab	Gibraltar Health Authority Covid-19 Laboratory	Dr Nicholas Cortes et al
EPI_ISL_3980694	Gibraltar/EXP_01092021-1116442-45/2020	2020-12-29	Europe	United Kingdom	Gibraltar Health Authority Lab	Gibraltar Health Authority Covid-19 Laboratory	Dr Nicholas Cortes et al
EPI_ISL_3980691	Gibraltar/EXP_01092021-1116454-42/2020	2020-12-29	Europe	United Kingdom	Gibraltar Health Authority Lab	Gibraltar Health Authority Covid-19 Laboratory	Dr Nicholas Cortes et al
EPI_ISL_3980692	Gibraltar/EXP_01092021-1116459-43/2020	2020-12-29	Europe	United Kingdom	Gibraltar Health Authority Lab	Gibraltar Health Authority Covid-19 Laboratory	Dr Nicholas Cortes et al
EPI_ISL_3980693	Gibraltar/EXP_01092021-1116492-44/2020	2020-12-29	Europe	United Kingdom	Gibraltar Health Authority Lab	Gibraltar Health Authority Covid-19 Laboratory	Dr Nicholas Cortes et al
EPI_ISL_3980695	Gibraltar/EXP_01092021-111690-46/2020	2020-12-29	Europe	United Kingdom	Gibraltar Health Authority Lab	Gibraltar Health Authority Covid-19 Laboratory	Dr Nicholas Cortes et al
EPI_ISL_3980689	Gibraltar/EXP_01092021-1120556-40/2020	2020-12-31	Europe	United Kingdom	Gibraltar Health Authority Lab	Gibraltar Health Authority Covid-19 Laboratory	Dr Nicholas Cortes et al
EPI_ISL_3980681	Gibraltar/EXP_01092021-1267788-32/2021	2021-04-07	Europe	United Kingdom	Gibraltar Health Authority Lab	Gibraltar Health Authority Covid-19 Laboratory	Dr Nicholas Cortes et al
EPI_ISL_3980678	Gibraltar/EXP_01092021-1455370-26/2021	2021-08-24	Europe	United Kingdom	Gibraltar Health Authority Lab	Gibraltar Health Authority Covid-19 Laboratory	Dr Nicholas Cortes et al
EPI_ISL_3980674	Gibraltar/EXP_01092021-1461650-16/2021	2021-08-31	Europe	United Kingdom	Gibraltar Health Authority Lab	Gibraltar Health Authority Covid-19 Laboratory	Dr Nicholas Cortes et al
EPI_ISL_3980672	Gibraltar/EXP_01092021-1462025-14/2021	2021-08-31	Europe	United Kingdom	Gibraltar Health Authority Lab	Gibraltar Health Authority Covid-19 Laboratory	Dr Nicholas Cortes et al
EPI_ISL_3980676	Gibraltar/EXP_01092021-1462087-18/2021	2021-08-31	Europe	United Kingdom	Gibraltar Health Authority Lab	Gibraltar Health Authority Covid-19 Laboratory	Dr Nicholas Cortes et al
EPI_ISL_3980677	Gibraltar/EXP_01092021-1462396-19/2021	2021-08-31	Europe	United Kingdom	Gibraltar Health Authority Lab	Gibraltar Health Authority Covid-19 Laboratory	Dr Nicholas Cortes et al
EPI_ISL_3980673	Gibraltar/EXP_01092021-1462798-15/2021	2021-08-31	Europe	United Kingdom	Gibraltar Health Authority Lab	Gibraltar Health Authority Covid-19 Laboratory	Dr Nicholas Cortes et al
EPI_ISL_3980675	Gibraltar/EXP_01092021-1462818-17/2021	2021-08-31	Europe	United Kingdom	Gibraltar Health Authority Lab	Gibraltar Health Authority Covid-19 Laboratory	Dr Nicholas Cortes et al
EPI_ISL_3980666	Gibraltar/EXP_01092021-1463435-2/2021	2021-08-31	Europe	United Kingdom	Gibraltar Health Authority Lab	Gibraltar Health Authority Covid-19 Laboratory	Dr Nicholas Cortes et al
EPI_ISL_3762745	Gibraltar/EXP_02082021-1421285-40/2021	2021-08-01	Europe	United Kingdom	Gibraltar Health Authority Lab	Gibraltar Health Authority Covid-19 Laboratory	Dr Nicholas Cortes et al
EPI_ISL_3762740	Gibraltar/EXP_02082021-1422199-31/2021	2021-08-01	Europe	United Kingdom	Gibraltar Health Authority Lab	Gibraltar Health Authority Covid-19 Laboratory	Dr Nicholas Cortes et al
EPI_ISL_3762743	Gibraltar/EXP_02082021-1422220-34/2021	2021-08-01	Europe	United Kingdom	Gibraltar Health Authority Lab	Gibraltar Health Authority Covid-19 Laboratory	Dr Nicholas Cortes et al
EPI_ISL_3980562	Gibraltar/EXP_02092021-1116396-53/2020	2020-12-29	Europe	United Kingdom	Gibraltar Health Authority Lab	Gibraltar Health Authority Covid-19 Laboratory	Dr Nicholas Cortes et al
EPI_ISL_3980563	Gibraltar/EXP_02092021-1116400-54/2020	2020-12-29	Europe	United Kingdom	Gibraltar Health Authority Lab	Gibraltar Health Authority Covid-19 Laboratory	Dr Nicholas Cortes et al
EPI_ISL_3980565	Gibraltar/EXP_02092021-1116522-56/2020	2020-12-29	Europe	United Kingdom	Gibraltar Health Authority Lab	Gibraltar Health Authority Covid-19 Laboratory	Dr Nicholas Cortes et al
EPI_ISL_3980568	Gibraltar/EXP_02092021-1122260-59/2021	2021-01-03	Europe	United Kingdom	Gibraltar Health Authority Lab	Gibraltar Health Authority Covid-19 Laboratory	Dr Nicholas Cortes et al
EPI_ISL_3980577	Gibraltar/EXP_02092021-1122295-69/2021	2021-01-03	Europe	United Kingdom	Gibraltar Health Authority Lab	Gibraltar Health Authority Covid-19 Laboratory	Dr Nicholas Cortes et al
EPI_ISL_3980574	Gibraltar/EXP_02092021-1122761-65/2021	2021-01-03	Europe	United Kingdom	Gibraltar Health Authority Lab	Gibraltar Health Authority Covid-19 Laboratory	Dr Nicholas Cortes et al
EPI_ISL_3980576	Gibraltar/EXP_02092021-1122792-68/2021	2021-01-03	Europe	United Kingdom	Gibraltar Health Authority Lab	Gibraltar Health Authority Covid-19 Laboratory	Dr Nicholas Cortes et al
EPI_ISL_3980571	Gibraltar/EXP_02092021-1122796-62/2021	2021-01-03	Europe	United Kingdom	Gibraltar Health Authority Lab	Gibraltar Health Authority Covid-19 Laboratory	Dr Nicholas Cortes et al
EPI_ISL_3980572	Gibraltar/EXP_02092021-1122799-63/2021	2021-01-03	Europe	United Kingdom	Gibraltar Health Authority Lab	Gibraltar Health Authority Covid-19 Laboratory	Dr Nicholas Cortes et al
EPI_ISL_3980567	Gibraltar/EXP_02092021-1122829-58/2021	2021-01-03	Europe	United Kingdom	Gibraltar Health Authority Lab	Gibraltar Health Authority Covid-19 Laboratory	Dr Nicholas Cortes et al
EPI_ISL_3980569	Gibraltar/EXP_02092021-1122978-60/2021	2021-01-03	Europe	United Kingdom	Gibraltar Health Authority Lab	Gibraltar Health Authority Covid-19 Laboratory	Dr Nicholas Cortes et al
EPI_ISL_3980570	Gibraltar/EXP_02092021-1123021-61/2021	2021-01-03	Europe	United Kingdom	Gibraltar Health Authority Lab	Gibraltar Health Authority Covid-19 Laboratory	Dr Nicholas Cortes et al
EPI_ISL_3980561	Gibraltar/EXP_02092021-1463629-52/2021	2021-09-01	Europe	United Kingdom	Gibraltar Health Authority Lab	Gibraltar Health Authority Covid-19 Laboratory	Dr Nicholas Cortes et al
EPI_ISL_3980560	Gibraltar/EXP_02092021-1464370-50/2021	2021-09-01	Europe	United Kingdom	Gibraltar Health Authority Lab	Gibraltar Health Authority Covid-19 Laboratory	Dr Nicholas Cortes et al
EPI_ISL_3762710	Gibraltar/EXP_03082021-1422994-55/2021	2021-08-02	Europe	United Kingdom	Gibraltar Health Authority Lab	Gibraltar Health Authority Covid-19 Laboratory	Dr Nicholas Cortes et al
EPI_ISL_3762709	Gibraltar/EXP_03082021-1423380-53/2021	2021-08-02	Europe	United Kingdom	Gibraltar Health Authority Lab	Gibraltar Health Authority Covid-19 Laboratory	Dr Nicholas Cortes et al
EPI_ISL_3762713	Gibraltar/EXP_03082021-1423386-58/2021	2021-08-02	Europe	United Kingdom	Gibraltar Health Authority Lab	Gibraltar Health Authority Covid-19 Laboratory	Dr Nicholas Cortes et al
EPI_ISL_3762715	Gibraltar/EXP_03082021-1423389-60/2021	2021-08-02	Europe	United Kingdom	Gibraltar Health Authority Lab	Gibraltar Health Authority Covid-19 Laboratory	Dr Nicholas Cortes et al
EPI_ISL_3762712	Gibraltar/EXP_03082021-1423479-57/2021	2021-08-02	Europe	United Kingdom	Gibraltar Health Authority Lab	Gibraltar Health Authority Covid-19 Laboratory	Dr Nicholas Cortes et al
EPI_ISL_3762711	Gibraltar/EXP_03082021-1423529-56/2021	2021-08-02	Europe	United Kingdom	Gibraltar Health Authority Lab	Gibraltar Health Authority Covid-19 Laboratory	Dr Nicholas Cortes et al
EPI_ISL_3762720	Gibraltar/EXP_03082021-1423908-69/2021	2021-08-02	Europe	United Kingdom	Gibraltar Health Authority Lab	Gibraltar Health Authority Covid-19 Laboratory	Dr Nicholas Cortes et al
EPI_ISL_3762705	Gibraltar/EXP_03082021-1424125-49/2021	2021-08-02	Europe	United Kingdom	Gibraltar Health Authority Lab	Gibraltar Health Authority Covid-19 Laboratory	Dr Nicholas Cortes et al
EPI_ISL_3762708	Gibraltar/EXP_03082021-1424128-52/2021	2021-08-02	Europe	United Kingdom	Gibraltar Health Authority Lab	Gibraltar Health Authority Covid-19 Laboratory	Dr Nicholas Cortes et al
EPI_ISL_3762717	Gibraltar/EXP_03082021-1424134-62/2021	2021-08-02	Europe	United Kingdom	Gibraltar Health Authority Lab	Gibraltar Health Authority Covid-19 Laboratory	Dr Nicholas Cortes et al
EPI_ISL_3762707	Gibraltar/EXP_03082021-1424192-51/2021	2021-08-02	Europe	United Kingdom	Gibraltar Health Authority Lab	Gibraltar Health Authority Covid-19 Laboratory	Dr Nicholas Cortes et al
EPI_ISL_3762716	Gibraltar/EXP_03082021-1424376-61/2021	2021-08-02	Europe	United Kingdom	Gibraltar Health Authority Lab	Gibraltar Health Authority Covid-19 Laboratory	Dr Nicholas Cortes et al
EPI_ISL_3762719	Gibraltar/EXP_03082021-1424421-70/2021	2021-08-02	Europe	United Kingdom	Gibraltar Health Authority Lab	Gibraltar Health Authority Covid-19 Laboratory	Dr Nicholas Cortes et al
EPI_ISL_3762691	Gibraltar/EXP_04082021-1424463-36/2021	2021-08-02	Europe	United Kingdom	Gibraltar Health Authority Lab	Gibraltar Health Authority Covid-19 Laboratory	Dr Nicholas Cortes et al
EPI_ISL_3762693	Gibraltar/EXP_04082021-1424595-39/2021	2021-08-02	Europe	United Kingdom	Gibraltar Health Authority Lab	Gibraltar Health Authority Covid-19 Laboratory	Dr Nicholas Cortes et al
EPI_ISL_3762694	Gibraltar/EXP_04082021-1424637-40/2021	2021-08-02	Europe	United Kingdom	Gibraltar Health Authority Lab	Gibraltar Health Authority Covid-19 Laboratory	Dr Nicholas Cortes et al
EPI_ISL_3762678	Gibraltar/EXP_04082021-1424758-1/2021	2021-08-03	Europe	United Kingdom	Gibraltar Health Authority Lab	Gibraltar Health Authority Covid-19 Laboratory	Dr Nicholas Cortes et al
EPI_ISL_3762701	Gibraltar/EXP_04082021-1424814-41/2021	2021-08-02	Europe	United Kingdom	Gibraltar Health Authority Lab	Gibraltar Health Authority Covid-19 Laboratory	Dr Nicholas Cortes et al
EPI_ISL_3762688	Gibraltar/EXP_04082021-1425490-32/2021	2021-08-03	Europe	United Kingdom	Gibraltar Health Authority Lab	Gibraltar Health Authority Covid-19 Laboratory	Dr Nicholas Cortes et al
EPI_ISL_3762684	Gibraltar/EXP_04082021-1425491-28/2021	2021-08-03	Europe	United Kingdom	Gibraltar Health Authority Lab	Gibraltar Health Authority Covid-19 Laboratory	Dr Nicholas Cortes et al
EPI_ISL_3762689	Gibraltar/EXP_04082021-1425495-33/2021	2021-08-03	Europe	United Kingdom	Gibraltar Health Authority Lab	Gibraltar Health Authority Covid-19 Laboratory	Dr Nicholas Cortes et al
EPI_ISL_3762679	Gibraltar/EXP_04082021-1425891-2/2021	2021-08-03	Europe	United Kingdom	Gibraltar Health Authority Lab	Gibraltar Health Authority Covid-19 Laboratory	Dr Nicholas Cortes et al
EPI_ISL_3762686	Gibraltar/EXP_04082021-1426054-30/2021	2021-08-03	Europe	United Kingdom	Gibraltar Health Authority Lab	Gibraltar Health Authority Covid-19 Laboratory	Dr Nicholas Cortes et al
EPI_ISL_3988330	Gibraltar/EXP_04092021-1122795-29/2021	2021-01-03	Europe	United Kingdom	Gibraltar Health Authority Lab	Gibraltar Health Authority Covid-19 Laboratory	Dr Nicholas Cortes et al
EPI_ISL_3988333	Gibraltar/EXP_04092021-1122935-40/2021	2021-01-03	Europe	United Kingdom	Gibraltar Health Authority Lab	Gibraltar Health Authority Covid-19 Laboratory	Dr Nicholas Cortes et al
EPI_ISL_3988350	Gibraltar/EXP_04092021-1123170-42/2021	2021-01-03	Europe	United Kingdom	Gibraltar Health Authority Lab	Gibraltar Health Authority Covid-19 Laboratory	Dr Nicholas Cortes et al
EPI_ISL_3988347	Gibraltar/EXP_04092021-1123182-31/2021	2021-01-03	Europe	United Kingdom	Gibraltar Health Authority Lab	Gibraltar Health Authority Covid-19 Laboratory	Dr Nicholas Cortes et al
EPI_ISL_3988349	Gibraltar/EXP_04092021-1123185-38/2021	2021-01-03	Europe	United Kingdom	Gibraltar Health Authority Lab	Gibraltar Health Authority Covid-19 Laboratory	Dr Nicholas Cortes et al
EPI_ISL_3988351	Gibraltar/EXP_04092021-1123205-44/2021	2021-01-03	Europe	United Kingdom	Gibraltar Health Authority Lab	Gibraltar Health Authority Covid-19 Laboratory	Dr Nicholas Cortes et al
EPI_ISL_3988332	Gibraltar/EXP_04092021-1123233-39/2021	2021-01-03	Europe	United Kingdom	Gibraltar Health Authority Lab	Gibraltar Health Authority Covid-19 Laboratory	Dr Nicholas Cortes et al
EPI_ISL_3988331	Gibraltar/EXP_04092021-1123372-37/2021	2021-01-03	Europe	United Kingdom	Gibraltar Health Authority Lab	Gibraltar Health Authority Covid-19 Laboratory	Dr Nicholas Cortes et al
EPI_ISL_3988348	Gibraltar/EXP_04092021-1123382-32/2021	2021-01-03	Europe	United Kingdom	Gibraltar Health Authority Lab	Gibraltar Health Authority Covid-19 Laboratory	Dr Nicholas Cortes et al
EPI_ISL_3988339	Gibraltar/EXP_04092021-1466478-57/2021	2021-09-03	Europe	United Kingdom	Gibraltar Health Authority Lab	Gibraltar Health Authority Covid-19 Laboratory	Dr Nicholas Cortes et al
EPI_ISL_3988338	Gibraltar/EXP_04092021-1467253-56/2021	2021-09-03	Europe	United Kingdom	Gibraltar Health Authority Lab	Gibraltar Health Authority Covid-19 Laboratory	Dr Nicholas Cortes et al
EPI_ISL_3988337	Gibraltar/EXP_04092021-1467678-55/2021	2021-09-03	Europe	United Kingdom	Gibraltar Health Authority Lab	Gibraltar Health Authority Covid-19 Laboratory	Dr Nicholas Cortes et al
EPI_ISL_3988336	Gibraltar/EXP_04092021-1467763-54/2021	2021-09-03	Europe	United Kingdom	Gibraltar Health Authority Lab	Gibraltar Health Authority Covid-19 Laboratory	Dr Nicholas Cortes et al
EPI_ISL_3988335	Gibraltar/EXP_04092021-1467858-53/2021	2021-09-03	Europe	United Kingdom	Gibraltar Health Authority Lab	Gibraltar Health Authority Covid-19 Laboratory	Dr Nicholas Cortes et al
EPI_ISL_3742892	Gibraltar/EXP_05082021-1424736-77/2021	2021-08-04	Europe	United Kingdom	Gibraltar Health Authority Lab	Gibraltar Health Authority Covid-19 Laboratory	Dr Nicholas Cortes et al
EPI_ISL_3742903	Gibraltar/EXP_05082021-1426110-88/2021	2021-08-03	Europe	United Kingdom	Gibraltar Health Authority Lab	Gibraltar Health Authority Covid-19 Laboratory	Dr Nicholas Cortes et al
EPI_ISL_3742908	Gibraltar/EXP_05082021-1427026-92/2021	2021-08-03	Europe	United Kingdom	Gibraltar Health Authority Lab	Gibraltar Health Authority Covid-19 Laboratory	Dr Nicholas Cortes et al
EPI_ISL_3742906	Gibraltar/EXP_05082021-1427081-91/2021	2021-08-03	Europe	United Kingdom	Gibraltar Health Authority Lab	Gibraltar Health Authority Covid-19 Laboratory	Dr Nicholas Cortes et al
EPI_ISL_3742894	Gibraltar/EXP_05082021-1427301-78/2021	2021-08-04	Europe	United Kingdom	Gibraltar Health Authority Lab	Gibraltar Health Authority Covid-19 Laboratory	Dr Nicholas Cortes et al
EPI_ISL_3742879	Gibraltar/EXP_05082021-1427305-69/2021	2021-08-04	Europe	United Kingdom	Gibraltar Health Authority Lab	Gibraltar Health Authority Covid-19 Laboratory	Dr Nicholas Cortes et al
EPI_ISL_3742881	Gibraltar/EXP_05082021-1427308-70/2021	2021-08-04	Europe	United Kingdom	Gibraltar Health Authority Lab	Gibraltar Health Authority Covid-19 Laboratory	Dr Nicholas Cortes et al
EPI_ISL_3742897	Gibraltar/EXP_05082021-1427361-81/2021	2021-08-04	Europe	United Kingdom	Gibraltar Health Authority Lab	Gibraltar Health Authority Covid-19 Laboratory	Dr Nicholas Cortes et al
EPI_ISL_3742874	Gibraltar/EXP_05082021-1427640-66/2021	2021-08-04	Europe	United Kingdom	Gibraltar Health Authority Lab	Gibraltar Health Authority Covid-19 Laboratory	Dr Nicholas Cortes et al
EPI_ISL_3742876	Gibraltar/EXP_05082021-1427662-67/2021	2021-08-04	Europe	United Kingdom	Gibraltar Health Authority Lab	Gibraltar Health Authority Covid-19 Laboratory	Dr Nicholas Cortes et al
EPI_ISL_3742887	Gibraltar/EXP_05082021-1427793-73/2021	2021-08-04	Europe	United Kingdom	Gibraltar Health Authority Lab	Gibraltar Health Authority Covid-19 Laboratory	Dr Nicholas Cortes et al
EPI_ISL_3742889	Gibraltar/EXP_05082021-1427902-74/2021	2021-08-04	Europe	United Kingdom	Gibraltar Health Authority Lab	Gibraltar Health Authority Covid-19 Laboratory	Dr Nicholas Cortes et al
EPI_ISL_3742902	Gibraltar/EXP_05082021-1428014-87/2021	2021-08-04	Europe	United Kingdom	Gibraltar Health Authority Lab	Gibraltar Health Authority Covid-19 Laboratory	Dr Nicholas Cortes et al
EPI_ISL_3742869	Gibraltar/EXP_05082021-1428216-64/2021	2021-08-04	Europe	United Kingdom	Gibraltar Health Authority Lab	Gibraltar Health Authority Covid-19 Laboratory	Dr Nicholas Cortes et al
EPI_ISL_3742866	Gibraltar/EXP_05082021-1428428-63/2021	2021-08-04	Europe	United Kingdom	Gibraltar Health Authority Lab	Gibraltar Health Authority Covid-19 Laboratory	Dr Nicholas Cortes et al
EPI_ISL_3742886	Gibraltar/EXP_05082021-1429806-72/2021	2021-08-04	Europe	United Kingdom	Gibraltar Health Authority Lab	Gibraltar Health Authority Covid-19 Laboratory	Dr Nicholas Cortes et al
EPI_ISL_3989017	Gibraltar/EXP_05092021-1122949-66/2021	2021-01-03	Europe	United Kingdom	Gibraltar Health Authority Lab	Gibraltar Health Authority Covid-19 Laboratory	Dr Nicholas Cortes et al
EPI_ISL_3989022	Gibraltar/EXP_05092021-1123111-61/2021	2021-01-03	Europe	United Kingdom	Gibraltar Health Authority Lab	Gibraltar Health Authority Covid-19 Laboratory	Dr Nicholas Cortes et al
EPI_ISL_3989025	Gibraltar/EXP_05092021-1123157-70/2021	2021-01-03	Europe	United Kingdom	Gibraltar Health Authority Lab	Gibraltar Health Authority Covid-19 Laboratory	Dr Nicholas Cortes et al
EPI_ISL_3989023	Gibraltar/EXP_05092021-1123190-67/2021	2021-01-03	Europe	United Kingdom	Gibraltar Health Authority Lab	Gibraltar Health Authority Covid-19 Laboratory	Dr Nicholas Cortes et al
EPI_ISL_3989026	Gibraltar/EXP_05092021-1123195-72/2021	2021-01-03	Europe	United Kingdom	Gibraltar Health Authority Lab	Gibraltar Health Authority Covid-19 Laboratory	Dr Nicholas Cortes et al
EPI_ISL_3989018	Gibraltar/EXP_05092021-1123246-69/2021	2021-01-03	Europe	United Kingdom	Gibraltar Health Authority Lab	Gibraltar Health Authority Covid-19 Laboratory	Dr Nicholas Cortes et al
EPI_ISL_3989028	Gibraltar/EXP_05092021-1233468-63/2021	2021-03-11	Europe	United Kingdom	Gibraltar Health Authority Lab	Gibraltar Health Authority Covid-19 Laboratory	Dr Nicholas Cortes et al
EPI_ISL_3989031	Gibraltar/EXP_05092021-1235117-76/2021	2021-03-12	Europe	United Kingdom	Gibraltar Health Authority Lab	Gibraltar Health Authority Covid-19 Laboratory	Dr Nicholas Cortes et al
EPI_ISL_3989030	Gibraltar/EXP_05092021-1235128-75/2021	2021-03-12	Europe	United Kingdom	Gibraltar Health Authority Lab	Gibraltar Health Authority Covid-19 Laboratory	Dr Nicholas Cortes et al
EPI_ISL_3989029	Gibraltar/EXP_05092021-1235134-74/2021	2021-03-12	Europe	United Kingdom	Gibraltar Health Authority Lab	Gibraltar Health Authority Covid-19 Laboratory	Dr Nicholas Cortes et al
EPI_ISL_3742749	Gibraltar/EXP_06082021-1249524-7/2021	2021-08-05	Europe	United Kingdom	Gibraltar Health Authority Lab	Gibraltar Health Authority Covid-19 Laboratory	Dr Nicholas Cortes et al
EPI_ISL_3742748	Gibraltar/EXP_06082021-1249537-4/2021	2021-08-05	Europe	United Kingdom	Gibraltar Health Authority Lab	Gibraltar Health Authority Covid-19 Laboratory	Dr Nicholas Cortes et al
EPI_ISL_3742746	Gibraltar/EXP_06082021-1426900-1/2021	2021-08-05	Europe	United Kingdom	Gibraltar Health Authority Lab	Gibraltar Health Authority Covid-19 Laboratory	Dr Nicholas Cortes et al
EPI_ISL_3742760	Gibraltar/EXP_06082021-1428614-13/2021	2021-08-05	Europe	United Kingdom	Gibraltar Health Authority Lab	Gibraltar Health Authority Covid-19 Laboratory	Dr Nicholas Cortes et al
EPI_ISL_3742751	Gibraltar/EXP_06082021-1428732-8/2021	2021-08-05	Europe	United Kingdom	Gibraltar Health Authority Lab	Gibraltar Health Authority Covid-19 Laboratory	Dr Nicholas Cortes et al
EPI_ISL_3742755	Gibraltar/EXP_06082021-1428751-11/2021	2021-08-05	Europe	United Kingdom	Gibraltar Health Authority Lab	Gibraltar Health Authority Covid-19 Laboratory	Dr Nicholas Cortes et al
EPI_ISL_3742758	Gibraltar/EXP_06082021-1428938-12/2021	2021-08-05	Europe	United Kingdom	Gibraltar Health Authority Lab	Gibraltar Health Authority Covid-19 Laboratory	Dr Nicholas Cortes et al
EPI_ISL_3742753	Gibraltar/EXP_06082021-1428966-10/2021	2021-08-05	Europe	United Kingdom	Gibraltar Health Authority Lab	Gibraltar Health Authority Covid-19 Laboratory	Dr Nicholas Cortes et al
EPI_ISL_3742762	Gibraltar/EXP_06082021-1429180-14/2021	2021-08-05	Europe	United Kingdom	Gibraltar Health Authority Lab	Gibraltar Health Authority Covid-19 Laboratory	Dr Nicholas Cortes et al
EPI_ISL_3742764	Gibraltar/EXP_06082021-1429237-16/2021	2021-08-05	Europe	United Kingdom	Gibraltar Health Authority Lab	Gibraltar Health Authority Covid-19 Laboratory	Dr Nicholas Cortes et al
EPI_ISL_3742765	Gibraltar/EXP_06082021-1429243-17/2021	2021-08-05	Europe	United Kingdom	Gibraltar Health Authority Lab	Gibraltar Health Authority Covid-19 Laboratory	Dr Nicholas Cortes et al
EPI_ISL_3742767	Gibraltar/EXP_06082021-1429612-18/2021	2021-08-05	Europe	United Kingdom	Gibraltar Health Authority Lab	Gibraltar Health Authority Covid-19 Laboratory	Dr Nicholas Cortes et al
EPI_ISL_4050435	Gibraltar/EXP_06092021-1084423-8/2020	2020-12-07	Europe	United Kingdom	Gibraltar Health Authority Lab	Gibraltar Health Authority Covid-19 Laboratory	Dr Nicholas Cortes et al
EPI_ISL_4050438	Gibraltar/EXP_06092021-1085588-9/2020	2020-12-08	Europe	United Kingdom	Gibraltar Health Authority Lab	Gibraltar Health Authority Covid-19 Laboratory	Dr Nicholas Cortes et al
EPI_ISL_4050471	Gibraltar/EXP_06092021-1102394-29/2020	2020-12-20	Europe	United Kingdom	Gibraltar Health Authority Lab	Gibraltar Health Authority Covid-19 Laboratory	Dr Nicholas Cortes et al
EPI_ISL_4050463	Gibraltar/EXP_06092021-1102407-22/2020	2020-12-20	Europe	United Kingdom	Gibraltar Health Authority Lab	Gibraltar Health Authority Covid-19 Laboratory	Dr Nicholas Cortes et al
EPI_ISL_4050465	Gibraltar/EXP_06092021-1102559-26/2020	2020-12-20	Europe	United Kingdom	Gibraltar Health Authority Lab	Gibraltar Health Authority Covid-19 Laboratory	Dr Nicholas Cortes et al
EPI_ISL_4050475	Gibraltar/EXP_06092021-1102562-31/2020	2020-12-20	Europe	United Kingdom	Gibraltar Health Authority Lab	Gibraltar Health Authority Covid-19 Laboratory	Dr Nicholas Cortes et al
EPI_ISL_4050460	Gibraltar/EXP_06092021-1102579-21/2020	2020-12-20	Europe	United Kingdom	Gibraltar Health Authority Lab	Gibraltar Health Authority Covid-19 Laboratory	Dr Nicholas Cortes et al
EPI_ISL_4050467	Gibraltar/EXP_06092021-1102582-27/2020	2020-12-20	Europe	United Kingdom	Gibraltar Health Authority Lab	Gibraltar Health Authority Covid-19 Laboratory	Dr Nicholas Cortes et al
EPI_ISL_4050473	Gibraltar/EXP_06092021-1102594-30/2020	2020-12-20	Europe	United Kingdom	Gibraltar Health Authority Lab	Gibraltar Health Authority Covid-19 Laboratory	Dr Nicholas Cortes et al
EPI_ISL_4050439	Gibraltar/EXP_06092021-1113641-10/2020	2020-12-28	Europe	United Kingdom	Gibraltar Health Authority Lab	Gibraltar Health Authority Covid-19 Laboratory	Dr Nicholas Cortes et al
EPI_ISL_4050442	Gibraltar/EXP_06092021-1114825-11/2020	2020-12-28	Europe	United Kingdom	Gibraltar Health Authority Lab	Gibraltar Health Authority Covid-19 Laboratory	Dr Nicholas Cortes et al
EPI_ISL_4050458	Gibraltar/EXP_06092021-1114964-19/2020	2020-12-28	Europe	United Kingdom	Gibraltar Health Authority Lab	Gibraltar Health Authority Covid-19 Laboratory	Dr Nicholas Cortes et al
EPI_ISL_3690049	Gibraltar/EXP_08082021-1421288-16/2021	2021-08-01	Europe	United Kingdom	Gibraltar Health Authority Lab	Gibraltar Health Authority Covid-19 Laboratory	Dr Nicholas Cortes et al
EPI_ISL_3690057	Gibraltar/EXP_08082021-1430014-29/2021	2021-08-07	Europe	United Kingdom	Gibraltar Health Authority Lab	Gibraltar Health Authority Covid-19 Laboratory	Dr Nicholas Cortes et al
EPI_ISL_3690054	Gibraltar/EXP_08082021-1431580-26/2021	2021-08-06	Europe	United Kingdom	Gibraltar Health Authority Lab	Gibraltar Health Authority Covid-19 Laboratory	Dr Nicholas Cortes et al
EPI_ISL_3690059	Gibraltar/EXP_08082021-1431653-31/2021	2021-08-06	Europe	United Kingdom	Gibraltar Health Authority Lab	Gibraltar Health Authority Covid-19 Laboratory	Dr Nicholas Cortes et al
EPI_ISL_3690055	Gibraltar/EXP_08082021-1431862-27/2021	2021-08-07	Europe	United Kingdom	Gibraltar Health Authority Lab	Gibraltar Health Authority Covid-19 Laboratory	Dr Nicholas Cortes et al
EPI_ISL_3690056	Gibraltar/EXP_08082021-1431863-28/2021	2021-08-07	Europe	United Kingdom	Gibraltar Health Authority Lab	Gibraltar Health Authority Covid-19 Laboratory	Dr Nicholas Cortes et al
EPI_ISL_3690053	Gibraltar/EXP_08082021-1431958-25/2021	2021-08-07	Europe	United Kingdom	Gibraltar Health Authority Lab	Gibraltar Health Authority Covid-19 Laboratory	Dr Nicholas Cortes et al
EPI_ISL_3690058	Gibraltar/EXP_08082021-1432116-30/2021	2021-08-07	Europe	United Kingdom	Gibraltar Health Authority Lab	Gibraltar Health Authority Covid-19 Laboratory	Dr Nicholas Cortes et al
EPI_ISL_3739188	Gibraltar/EXP_09082021-1432944-40/2021	2021-08-08	Europe	United Kingdom	Gibraltar Health Authority Lab	Gibraltar Health Authority Covid-19 Laboratory	Dr Nicholas Cortes et al
EPI_ISL_3739192	Gibraltar/EXP_09082021-1433021-48/2021	2021-08-08	Europe	United Kingdom	Gibraltar Health Authority Lab	Gibraltar Health Authority Covid-19 Laboratory	Dr Nicholas Cortes et al
EPI_ISL_3739186	Gibraltar/EXP_09082021-1433185-38/2021	2021-08-08	Europe	United Kingdom	Gibraltar Health Authority Lab	Gibraltar Health Authority Covid-19 Laboratory	Dr Nicholas Cortes et al
EPI_ISL_3739185	Gibraltar/EXP_09082021-1433277-37/2021	2021-08-08	Europe	United Kingdom	Gibraltar Health Authority Lab	Gibraltar Health Authority Covid-19 Laboratory	Dr Nicholas Cortes et al
EPI_ISL_3737694	Gibraltar/EXP_10082021-1432970-15/2021	2021-08-09	Europe	United Kingdom	Gibraltar Health Authority Lab	Gibraltar Health Authority Covid-19 Laboratory	Dr Nicholas Cortes et al
EPI_ISL_3737691	Gibraltar/EXP_10082021-1433602-07/2021	2021-08-09	Europe	United Kingdom	Gibraltar Health Authority Lab	Gibraltar Health Authority Covid-19 Laboratory	Dr Nicholas Cortes et al
EPI_ISL_3737701	Gibraltar/EXP_10082021-1434263-22/2021	2021-08-09	Europe	United Kingdom	Gibraltar Health Authority Lab	Gibraltar Health Authority Covid-19 Laboratory	Dr Nicholas Cortes et al
EPI_ISL_3737697	Gibraltar/EXP_10082021-1434314-18/2021	2021-08-09	Europe	United Kingdom	Gibraltar Health Authority Lab	Gibraltar Health Authority Covid-19 Laboratory	Dr Nicholas Cortes et al
EPI_ISL_3737700	Gibraltar/EXP_10082021-1434320-21/2021	2021-08-09	Europe	United Kingdom	Gibraltar Health Authority Lab	Gibraltar Health Authority Covid-19 Laboratory	Dr Nicholas Cortes et al
EPI_ISL_3737702	Gibraltar/EXP_10082021-1434399-23/2021	2021-08-09	Europe	United Kingdom	Gibraltar Health Authority Lab	Gibraltar Health Authority Covid-19 Laboratory	Dr Nicholas Cortes et al
EPI_ISL_3737689	Gibraltar/EXP_10082021-1434487-04/2021	2021-08-09	Europe	United Kingdom	Gibraltar Health Authority Lab	Gibraltar Health Authority Covid-19 Laboratory	Dr Nicholas Cortes et al
EPI_ISL_3737695	Gibraltar/EXP_10082021-1434656-16/2021	2021-08-09	Europe	United Kingdom	Gibraltar Health Authority Lab	Gibraltar Health Authority Covid-19 Laboratory	Dr Nicholas Cortes et al
EPI_ISL_3742070	Gibraltar/EXP_11082021-1435997-45/2021	2021-08-10	Europe	United Kingdom	Gibraltar Health Authority Lab	Gibraltar Health Authority Covid-19 Laboratory	Dr Nicholas Cortes et al
EPI_ISL_3742067	Gibraltar/EXP_11082021-1436164-43/2021	2021-08-10	Europe	United Kingdom	Gibraltar Health Authority Lab	Gibraltar Health Authority Covid-19 Laboratory	Dr Nicholas Cortes et al
EPI_ISL_3742065	Gibraltar/EXP_11082021-1436201-42/2021	2021-08-10	Europe	United Kingdom	Gibraltar Health Authority Lab	Gibraltar Health Authority Covid-19 Laboratory	Dr Nicholas Cortes et al
EPI_ISL_3741946	Gibraltar/EXP_12082201-1435032-7/2021	2021-08-11	Europe	United Kingdom	Gibraltar Health Authority Covid-19 Laboratory	Gibraltar Health Authority Covid-19 Laboratory	Dr Nicholas Cortes et al
EPI_ISL_3741948	Gibraltar/EXP_12082201-1435039-8/2021	2021-08-11	Europe	United Kingdom	Gibraltar Health Authority Covid-19 Laboratory	Gibraltar Health Authority Covid-19 Laboratory	Dr Nicholas Cortes et al
EPI_ISL_3741958	Gibraltar/EXP_12082201-1437146-25/2021	2021-08-11	Europe	United Kingdom	Gibraltar Health Authority Covid-19 Laboratory	Gibraltar Health Authority Covid-19 Laboratory	Dr Nicholas Cortes et al
EPI_ISL_3741965	Gibraltar/EXP_12082201-1437429-29/2021	2021-08-11	Europe	United Kingdom	Gibraltar Health Authority Covid-19 Laboratory	Gibraltar Health Authority Covid-19 Laboratory	Dr Nicholas Cortes et al
EPI_ISL_3741963	Gibraltar/EXP_12082201-1437798-28/2021	2021-08-11	Europe	United Kingdom	Gibraltar Health Authority Covid-19 Laboratory	Gibraltar Health Authority Covid-19 Laboratory	Dr Nicholas Cortes et al
EPI_ISL_3741962	Gibraltar/EXP_12082201-1437969-27/2021	2021-08-11	Europe	United Kingdom	Gibraltar Health Authority Covid-19 Laboratory	Gibraltar Health Authority Covid-19 Laboratory	Dr Nicholas Cortes et al
EPI_ISL_3741950	Gibraltar/EXP_12082201-1438009-9/2021	2021-08-11	Europe	United Kingdom	Gibraltar Health Authority Covid-19 Laboratory	Gibraltar Health Authority Covid-19 Laboratory	Dr Nicholas Cortes et al
EPI_ISL_3741960	Gibraltar/EXP_12082201-1438115-26/2021	2021-08-11	Europe	United Kingdom	Gibraltar Health Authority Covid-19 Laboratory	Gibraltar Health Authority Covid-19 Laboratory	Dr Nicholas Cortes et al
EPI_ISL_3741967	Gibraltar/EXP_12082201-1438121-30/2021	2021-08-11	Europe	United Kingdom	Gibraltar Health Authority Covid-19 Laboratory	Gibraltar Health Authority Covid-19 Laboratory	Dr Nicholas Cortes et al
EPI_ISL_4035710	Gibraltar/EXP_13072021-1387826-17/2021	2021-07-12	Europe	United Kingdom	Gibraltar Health Authority Lab	Gibraltar Health Authority Covid-19 Laboratory	Dr Nicholas Cortes et al
EPI_ISL_4035722	Gibraltar/EXP_13072021-1388122-43/2021	2021-07-12	Europe	United Kingdom	Gibraltar Health Authority Lab	Gibraltar Health Authority Covid-19 Laboratory	Dr Nicholas Cortes et al
EPI_ISL_4035720	Gibraltar/EXP_13072021-1388130-40/2021	2021-07-12	Europe	United Kingdom	Gibraltar Health Authority Lab	Gibraltar Health Authority Covid-19 Laboratory	Dr Nicholas Cortes et al
EPI_ISL_4035708	Gibraltar/EXP_13072021-1388475-12/2021	2021-07-12	Europe	United Kingdom	Gibraltar Health Authority Lab	Gibraltar Health Authority Covid-19 Laboratory	Dr Nicholas Cortes et al
EPI_ISL_4035705	Gibraltar/EXP_13072021-1388488-7/2021	2021-07-12	Europe	United Kingdom	Gibraltar Health Authority Lab	Gibraltar Health Authority Covid-19 Laboratory	Dr Nicholas Cortes et al
EPI_ISL_4035718	Gibraltar/EXP_13072021-1388719-37/2021	2021-07-12	Europe	United Kingdom	Gibraltar Health Authority Lab	Gibraltar Health Authority Covid-19 Laboratory	Dr Nicholas Cortes et al
EPI_ISL_4035716	Gibraltar/EXP_13072021-1388822-33/2021	2021-07-12	Europe	United Kingdom	Gibraltar Health Authority Lab	Gibraltar Health Authority Covid-19 Laboratory	Dr Nicholas Cortes et al
EPI_ISL_4035721	Gibraltar/EXP_13072021-1389127-42/2021	2021-07-12	Europe	United Kingdom	Gibraltar Health Authority Lab	Gibraltar Health Authority Covid-19 Laboratory	Dr Nicholas Cortes et al
EPI_ISL_3742460	Gibraltar/EXP_13082021-1438057-51/2021	2021-08-11	Europe	United Kingdom	Gibraltar Health Authority Lab	Gibraltar Health Authority Covid-19 Laboratory	Dr Nicholas Cortes et al
EPI_ISL_3742462	Gibraltar/EXP_13082021-1438863-52/2021	2021-08-12	Europe	United Kingdom	Gibraltar Health Authority Lab	Gibraltar Health Authority Covid-19 Laboratory	Dr Nicholas Cortes et al
EPI_ISL_3742465	Gibraltar/EXP_13082021-1439097-56/2021	2021-08-12	Europe	United Kingdom	Gibraltar Health Authority Covid-19 Laboratory	Gibraltar Health Authority Covid-19 Laboratory	Dr Nicholas Cortes et al
EPI_ISL_3742467	Gibraltar/EXP_13082021-1439153-57/2021	2021-08-12	Europe	United Kingdom	Gibraltar Health Authority Covid-19 Laboratory	Gibraltar Health Authority Covid-19 Laboratory	Dr Nicholas Cortes et al
EPI_ISL_3742468	Gibraltar/EXP_13082021-1439465-58/2021	2021-08-12	Europe	United Kingdom	Gibraltar Health Authority Covid-19 Laboratory	Gibraltar Health Authority Covid-19 Laboratory	Dr Nicholas Cortes et al
EPI_ISL_3988310	Gibraltar/EXP_14072021-1388845-61/2021	2021-07-12	Europe	United Kingdom	Gibraltar Health Authority Lab	Gibraltar Health Authority Covid-19 Laboratory	Dr Nicholas Cortes et al
EPI_ISL_3988313	Gibraltar/EXP_14072021-1389235-66/2021	2021-07-12	Europe	United Kingdom	Gibraltar Health Authority Lab	Gibraltar Health Authority Covid-19 Laboratory	Dr Nicholas Cortes et al
EPI_ISL_3988309	Gibraltar/EXP_14072021-1389420-60/2021	2021-07-12	Europe	United Kingdom	Gibraltar Health Authority Lab	Gibraltar Health Authority Covid-19 Laboratory	Dr Nicholas Cortes et al
EPI_ISL_3988311	Gibraltar/EXP_14072021-1389432-63/2021	2021-07-12	Europe	United Kingdom	Gibraltar Health Authority Lab	Gibraltar Health Authority Covid-19 Laboratory	Dr Nicholas Cortes et al
EPI_ISL_3988321	Gibraltar/EXP_14072021-1389701-92/2021	2021-07-13	Europe	United Kingdom	Gibraltar Health Authority Lab	Gibraltar Health Authority Covid-19 Laboratory	Dr Nicholas Cortes et al
EPI_ISL_3988306	Gibraltar/EXP_14072021-1389864-57/2021	2021-07-13	Europe	United Kingdom	Gibraltar Health Authority Lab	Gibraltar Health Authority Covid-19 Laboratory	Dr Nicholas Cortes et al
EPI_ISL_3988305	Gibraltar/EXP_14072021-1389867-56/2021	2021-07-13	Europe	United Kingdom	Gibraltar Health Authority Lab	Gibraltar Health Authority Covid-19 Laboratory	Dr Nicholas Cortes et al
EPI_ISL_3988315	Gibraltar/EXP_14072021-1389893-68/2021	2021-07-13	Europe	United Kingdom	Gibraltar Health Authority Lab	Gibraltar Health Authority Covid-19 Laboratory	Dr Nicholas Cortes et al
EPI_ISL_3988308	Gibraltar/EXP_14072021-1390560-59/2021	2021-07-13	Europe	United Kingdom	Gibraltar Health Authority Lab	Gibraltar Health Authority Covid-19 Laboratory	Dr Nicholas Cortes et al
EPI_ISL_3988320	Gibraltar/EXP_14072021-1390624-90/2021	2021-07-13	Europe	United Kingdom	Gibraltar Health Authority Lab	Gibraltar Health Authority Covid-19 Laboratory	Dr Nicholas Cortes et al
EPI_ISL_3988317	Gibraltar/EXP_14072021-1390986-70/2021	2021-07-13	Europe	United Kingdom	Gibraltar Health Authority Lab	Gibraltar Health Authority Covid-19 Laboratory	Dr Nicholas Cortes et al
EPI_ISL_3988316	Gibraltar/EXP_14072021-1391053-69/2021	2021-07-13	Europe	United Kingdom	Gibraltar Health Authority Lab	Gibraltar Health Authority Covid-19 Laboratory	Dr Nicholas Cortes et al
EPI_ISL_3988303	Gibraltar/EXP_14072021-1391133-50/2021	2021-07-13	Europe	United Kingdom	Gibraltar Health Authority Lab	Gibraltar Health Authority Covid-19 Laboratory	Dr Nicholas Cortes et al
EPI_ISL_3988307	Gibraltar/EXP_14072021-1391217-58/2021	2021-07-13	Europe	United Kingdom	Gibraltar Health Authority Lab	Gibraltar Health Authority Covid-19 Laboratory	Dr Nicholas Cortes et al
EPI_ISL_3988314	Gibraltar/EXP_14072021-1391320-67/2021	2021-07-13	Europe	United Kingdom	Gibraltar Health Authority Lab	Gibraltar Health Authority Covid-19 Laboratory	Dr Nicholas Cortes et al
EPI_ISL_3988318	Gibraltar/EXP_14072021-1391639-73/2021	2021-07-13	Europe	United Kingdom	Gibraltar Health Authority Lab	Gibraltar Health Authority Covid-19 Laboratory	Dr Nicholas Cortes et al
EPI_ISL_3742572	Gibraltar/EXP_14082021-1440022-1/2021	2021-08-13	Europe	United Kingdom	Gibraltar Health Authority Lab	Gibraltar Health Authority Covid-19 Laboratory	Dr Nicholas Cortes et al
EPI_ISL_3742573	Gibraltar/EXP_14082021-1440263-2/2021	2021-08-13	Europe	United Kingdom	Gibraltar Health Authority Lab	Gibraltar Health Authority Covid-19 Laboratory	Dr Nicholas Cortes et al
EPI_ISL_3742583	Gibraltar/EXP_14082021-1440300-9/2021	2021-08-13	Europe	United Kingdom	Gibraltar Health Authority Lab	Gibraltar Health Authority Covid-19 Laboratory	Dr Nicholas Cortes et al
EPI_ISL_3742575	Gibraltar/EXP_14082021-1440301-3/2021	2021-08-13	Europe	United Kingdom	Gibraltar Health Authority Lab	Gibraltar Health Authority Covid-19 Laboratory	Dr Nicholas Cortes et al
EPI_ISL_3742577	Gibraltar/EXP_14082021-1440347-4/2021	2021-08-13	Europe	United Kingdom	Gibraltar Health Authority Lab	Gibraltar Health Authority Covid-19 Laboratory	Dr Nicholas Cortes et al
EPI_ISL_3742581	Gibraltar/EXP_14082021-1440615-8/2021	2021-08-13	Europe	United Kingdom	Gibraltar Health Authority Lab	Gibraltar Health Authority Covid-19 Laboratory	Dr Nicholas Cortes et al
EPI_ISL_3742580	Gibraltar/EXP_14082021-1440616-7/2021	2021-08-13	Europe	United Kingdom	Gibraltar Health Authority Lab	Gibraltar Health Authority Covid-19 Laboratory	Dr Nicholas Cortes et al
EPI_ISL_3981409	Gibraltar/EXP_15072021-1391418-18/2021	2021-07-13	Europe	United Kingdom	Gibraltar Health Authority Lab	Gibraltar Health Authority Covid-19 Laboratory	Dr Nicholas Cortes et al
EPI_ISL_3981411	Gibraltar/EXP_15072021-1391494-20/2021	2021-07-13	Europe	United Kingdom	Gibraltar Health Authority Lab	Gibraltar Health Authority Covid-19 Laboratory	Dr Nicholas Cortes et al
EPI_ISL_3981398	Gibraltar/EXP_15072021-1391629-6/2021	2021-07-13	Europe	United Kingdom	Gibraltar Health Authority Lab	Gibraltar Health Authority Covid-19 Laboratory	Dr Nicholas Cortes et al
EPI_ISL_3981412	Gibraltar/EXP_15072021-1391638-21/2021	2021-07-13	Europe	United Kingdom	Gibraltar Health Authority Lab	Gibraltar Health Authority Covid-19 Laboratory	Dr Nicholas Cortes et al
EPI_ISL_3981397	Gibraltar/EXP_15072021-1391818-5/2021	2021-07-13	Europe	United Kingdom	Gibraltar Health Authority Lab	Gibraltar Health Authority Covid-19 Laboratory	Dr Nicholas Cortes et al
EPI_ISL_3981395	Gibraltar/EXP_15072021-1391912-3/2021	2021-07-13	Europe	United Kingdom	Gibraltar Health Authority Lab	Gibraltar Health Authority Covid-19 Laboratory	Dr Nicholas Cortes et al
EPI_ISL_3981394	Gibraltar/EXP_15072021-1392259-2/2021	2021-07-13	Europe	United Kingdom	Gibraltar Health Authority Lab	Gibraltar Health Authority Covid-19 Laboratory	Dr Nicholas Cortes et al
EPI_ISL_3981404	Gibraltar/EXP_15072021-1392468-13/2021	2021-07-14	Europe	United Kingdom	Gibraltar Health Authority Lab	Gibraltar Health Authority Covid-19 Laboratory	Dr Nicholas Cortes et al
EPI_ISL_3981407	Gibraltar/EXP_15072021-1392823-16/2021	2021-07-14	Europe	United Kingdom	Gibraltar Health Authority Lab	Gibraltar Health Authority Covid-19 Laboratory	Dr Nicholas Cortes et al
EPI_ISL_3981405	Gibraltar/EXP_15072021-1393280-14/2021	2021-07-14	Europe	United Kingdom	Gibraltar Health Authority Lab	Gibraltar Health Authority Covid-19 Laboratory	Dr Nicholas Cortes et al
EPI_ISL_3981401	Gibraltar/EXP_15072021-1393399-9/2021	2021-07-14	Europe	United Kingdom	Gibraltar Health Authority Lab	Gibraltar Health Authority Covid-19 Laboratory	Dr Nicholas Cortes et al
EPI_ISL_3981402	Gibraltar/EXP_15072021-1393447-10/2021	2021-07-14	Europe	United Kingdom	Gibraltar Health Authority Lab	Gibraltar Health Authority Covid-19 Laboratory	Dr Nicholas Cortes et al
EPI_ISL_3981403	Gibraltar/EXP_15072021-1393453-11/2021	2021-07-15	Europe	United Kingdom	Gibraltar Health Authority Lab	Gibraltar Health Authority Covid-19 Laboratory	Dr Nicholas Cortes et al
EPI_ISL_3981422	Gibraltar/EXP_15072021-1393454-34/2021	2021-07-14	Europe	United Kingdom	Gibraltar Health Authority Lab	Gibraltar Health Authority Covid-19 Laboratory	Dr Nicholas Cortes et al
EPI_ISL_3981424	Gibraltar/EXP_15072021-1393620-37/2021	2021-07-14	Europe	United Kingdom	Gibraltar Health Authority Lab	Gibraltar Health Authority Covid-19 Laboratory	Dr Nicholas Cortes et al
EPI_ISL_3981417	Gibraltar/EXP_15072021-1393818-28/2021	2021-07-14	Europe	United Kingdom	Gibraltar Health Authority Lab	Gibraltar Health Authority Covid-19 Laboratory	Dr Nicholas Cortes et al
EPI_ISL_3981420	Gibraltar/EXP_15072021-1393845-31/2021	2021-07-14	Europe	United Kingdom	Gibraltar Health Authority Lab	Gibraltar Health Authority Covid-19 Laboratory	Dr Nicholas Cortes et al
EPI_ISL_3981414	Gibraltar/EXP_15072021-1393856-25/2021	2021-07-14	Europe	United Kingdom	Gibraltar Health Authority Lab	Gibraltar Health Authority Covid-19 Laboratory	Dr Nicholas Cortes et al
EPI_ISL_3981421	Gibraltar/EXP_15072021-1393905-32/2021	2021-07-14	Europe	United Kingdom	Gibraltar Health Authority Lab	Gibraltar Health Authority Covid-19 Laboratory	Dr Nicholas Cortes et al
EPI_ISL_3981413	Gibraltar/EXP_15072021-1393907-22/2021	2021-07-14	Europe	United Kingdom	Gibraltar Health Authority Lab	Gibraltar Health Authority Covid-19 Laboratory	Dr Nicholas Cortes et al
EPI_ISL_3981418	Gibraltar/EXP_15072021-1394002-29/2021	2021-07-14	Europe	United Kingdom	Gibraltar Health Authority Lab	Gibraltar Health Authority Covid-19 Laboratory	Dr Nicholas Cortes et al
EPI_ISL_3981416	Gibraltar/EXP_15072021-1394035-27/2021	2021-07-14	Europe	United Kingdom	Gibraltar Health Authority Lab	Gibraltar Health Authority Covid-19 Laboratory	Dr Nicholas Cortes et al
EPI_ISL_3981415	Gibraltar/EXP_15072021-1394151-26/2021	2021-07-14	Europe	United Kingdom	Gibraltar Health Authority Lab	Gibraltar Health Authority Covid-19 Laboratory	Dr Nicholas Cortes et al
EPI_ISL_3742672	Gibraltar/EXP_15082021-1440681-39/2021	2021-08-13	Europe	United Kingdom	Gibraltar Health Authority Lab	Gibraltar Health Authority Covid-19 Laboratory	Dr Nicholas Cortes et al
EPI_ISL_3742671	Gibraltar/EXP_15082021-1440843-38/2021	2021-08-13	Europe	United Kingdom	Gibraltar Health Authority Lab	Gibraltar Health Authority Covid-19 Laboratory	Dr Nicholas Cortes et al
EPI_ISL_3742667	Gibraltar/EXP_15082021-1440967-32/2021	2021-08-14	Europe	United Kingdom	Gibraltar Health Authority Lab	Gibraltar Health Authority Covid-19 Laboratory	Dr Nicholas Cortes et al
EPI_ISL_3742674	Gibraltar/EXP_15082021-1441035-40/2021	2021-08-14	Europe	United Kingdom	Gibraltar Health Authority Lab	Gibraltar Health Authority Covid-19 Laboratory	Dr Nicholas Cortes et al
EPI_ISL_3981369	Gibraltar/EXP_16072021-1394661-69/2021	2021-07-15	Europe	United Kingdom	Gibraltar Health Authority Lab	Gibraltar Health Authority Covid-19 Laboratory	Dr Nicholas Cortes et al
EPI_ISL_3981381	Gibraltar/EXP_16072021-1394837-72/2021	2021-07-15	Europe	United Kingdom	Gibraltar Health Authority Lab	Gibraltar Health Authority Covid-19 Laboratory	Dr Nicholas Cortes et al
EPI_ISL_3981367	Gibraltar/EXP_16072021-1395372-61/2021	2021-07-15	Europe	United Kingdom	Gibraltar Health Authority Lab	Gibraltar Health Authority Covid-19 Laboratory	Dr Nicholas Cortes et al
EPI_ISL_3981382	Gibraltar/EXP_16072021-1395388-81/2021	2021-07-15	Europe	United Kingdom	Gibraltar Health Authority Lab	Gibraltar Health Authority Covid-19 Laboratory	Dr Nicholas Cortes et al
EPI_ISL_3981366	Gibraltar/EXP_16072021-1395416-59/2021	2021-07-15	Europe	United Kingdom	Gibraltar Health Authority Lab	Gibraltar Health Authority Covid-19 Laboratory	Dr Nicholas Cortes et al
EPI_ISL_3793659	Gibraltar/EXP_16082021-1441587-55/2021	2021-08-15	Europe	United Kingdom	Gibraltar Health Authority Lab	Gibraltar Health Authority Covid-19 Laboratory	Dr Nicholas Cortes et al
EPI_ISL_3793656	Gibraltar/EXP_16082021-1441775-52/2021	2021-08-15	Europe	United Kingdom	Gibraltar Health Authority Lab	Gibraltar Health Authority Covid-19 Laboratory	Dr Nicholas Cortes et al
EPI_ISL_3793657	Gibraltar/EXP_16082021-1442030-53/2021	2021-08-15	Europe	United Kingdom	Gibraltar Health Authority Lab	Gibraltar Health Authority Covid-19 Laboratory	Dr Nicholas Cortes et al
EPI_ISL_3793658	Gibraltar/EXP_16082021-1442125-54/2021	2021-08-15	Europe	United Kingdom	Gibraltar Health Authority Lab	Gibraltar Health Authority Covid-19 Laboratory	Dr Nicholas Cortes et al
EPI_ISL_3981352	Gibraltar/EXP_17072021-1395434-36/2021	2021-07-15	Europe	United Kingdom	Gibraltar Health Authority Lab	Gibraltar Health Authority Covid-19 Laboratory	Dr Nicholas Cortes et al
EPI_ISL_3981354	Gibraltar/EXP_17072021-1395979-39/2021	2021-07-15	Europe	United Kingdom	Gibraltar Health Authority Lab	Gibraltar Health Authority Covid-19 Laboratory	Dr Nicholas Cortes et al
EPI_ISL_3981349	Gibraltar/EXP_17072021-1396060-33/2021	2021-07-16	Europe	United Kingdom	Gibraltar Health Authority Lab	Gibraltar Health Authority Covid-19 Laboratory	Dr Nicholas Cortes et al
EPI_ISL_3981351	Gibraltar/EXP_17072021-1396535-35/2021	2021-07-16	Europe	United Kingdom	Gibraltar Health Authority Lab	Gibraltar Health Authority Covid-19 Laboratory	Dr Nicholas Cortes et al
EPI_ISL_3981347	Gibraltar/EXP_17072021-1396548-31/2021	2021-07-16	Europe	United Kingdom	Gibraltar Health Authority Lab	Gibraltar Health Authority Covid-19 Laboratory	Dr Nicholas Cortes et al
EPI_ISL_3981345	Gibraltar/EXP_17072021-1396551-29/2021	2021-07-16	Europe	United Kingdom	Gibraltar Health Authority Lab	Gibraltar Health Authority Covid-19 Laboratory	Dr Nicholas Cortes et al
EPI_ISL_3981346	Gibraltar/EXP_17072021-1396675-30/2021	2021-07-16	Europe	United Kingdom	Gibraltar Health Authority Lab	Gibraltar Health Authority Covid-19 Laboratory	Dr Nicholas Cortes et al
EPI_ISL_3981353	Gibraltar/EXP_17072021-1396784-37/2021	2021-07-16	Europe	United Kingdom	Gibraltar Health Authority Lab	Gibraltar Health Authority Covid-19 Laboratory	Dr Nicholas Cortes et al
EPI_ISL_3981359	Gibraltar/EXP_17072021-1397080-45/2021	2021-07-16	Europe	United Kingdom	Gibraltar Health Authority Lab	Gibraltar Health Authority Covid-19 Laboratory	Dr Nicholas Cortes et al
EPI_ISL_3981338	Gibraltar/EXP_17072021-1397086-2/2021	2021-07-16	Europe	United Kingdom	Gibraltar Health Authority Lab	Gibraltar Health Authority Covid-19 Laboratory	Dr Nicholas Cortes et al
EPI_ISL_3981350	Gibraltar/EXP_17072021-1397087-34/2021	2021-07-16	Europe	United Kingdom	Gibraltar Health Authority Lab	Gibraltar Health Authority Covid-19 Laboratory	Dr Nicholas Cortes et al
EPI_ISL_3981355	Gibraltar/EXP_17072021-1397110-40/2021	2021-07-16	Europe	United Kingdom	Gibraltar Health Authority Lab	Gibraltar Health Authority Covid-19 Laboratory	Dr Nicholas Cortes et al
EPI_ISL_3981356	Gibraltar/EXP_17072021-1397157-42/2021	2021-07-16	Europe	United Kingdom	Gibraltar Health Authority Lab	Gibraltar Health Authority Covid-19 Laboratory	Dr Nicholas Cortes et al
EPI_ISL_3981358	Gibraltar/EXP_17072021-1397191-44/2021	2021-07-16	Europe	United Kingdom	Gibraltar Health Authority Lab	Gibraltar Health Authority Covid-19 Laboratory	Dr Nicholas Cortes et al
EPI_ISL_3981348	Gibraltar/EXP_17072021-1397216-32/2021	2021-07-16	Europe	United Kingdom	Gibraltar Health Authority Lab	Gibraltar Health Authority Covid-19 Laboratory	Dr Nicholas Cortes et al
EPI_ISL_3981342	Gibraltar/EXP_17072021-1397299-9/2021	2021-07-16	Europe	United Kingdom	Gibraltar Health Authority Lab	Gibraltar Health Authority Covid-19 Laboratory	Dr Nicholas Cortes et al
EPI_ISL_3981357	Gibraltar/EXP_17072021-1397423-43/2021	2021-07-16	Europe	United Kingdom	Gibraltar Health Authority Lab	Gibraltar Health Authority Covid-19 Laboratory	Dr Nicholas Cortes et al
EPI_ISL_3981340	Gibraltar/EXP_17072021-1397636-6/2021	2021-07-16	Europe	United Kingdom	Gibraltar Health Authority Lab	Gibraltar Health Authority Covid-19 Laboratory	Dr Nicholas Cortes et al
EPI_ISL_3981344	Gibraltar/EXP_17072021-1398120-27/2021	2021-07-17	Europe	United Kingdom	Gibraltar Health Authority Lab	Gibraltar Health Authority Covid-19 Laboratory	Dr Nicholas Cortes et al
EPI_ISL_3793421	Gibraltar/EXP_17082021-1440951-17/2021	2021-08-15	Europe	United Kingdom	Gibraltar Health Authority Lab	Gibraltar Health Authority Covid-19 Laboratory	Dr Nicholas Cortes et al
EPI_ISL_3793419	Gibraltar/EXP_17082021-1441905-13/2021	2021-08-16	Europe	United Kingdom	Gibraltar Health Authority Lab	Gibraltar Health Authority Covid-19 Laboratory	Dr Nicholas Cortes et al
EPI_ISL_3793420	Gibraltar/EXP_17082021-1442320-16/2021	2021-08-15	Europe	United Kingdom	Gibraltar Health Authority Lab	Gibraltar Health Authority Covid-19 Laboratory	Dr Nicholas Cortes et al
EPI_ISL_3793418	Gibraltar/EXP_17082021-1442679-9/2021	2021-08-16	Europe	United Kingdom	Gibraltar Health Authority Lab	Gibraltar Health Authority Covid-19 Laboratory	Dr Nicholas Cortes et al
EPI_ISL_3793416	Gibraltar/EXP_17082021-1442687-7/2021	2021-08-16	Europe	United Kingdom	Gibraltar Health Authority Lab	Gibraltar Health Authority Covid-19 Laboratory	Dr Nicholas Cortes et al
EPI_ISL_3793413	Gibraltar/EXP_17082021-1443109-5/2021	2021-08-16	Europe	United Kingdom	Gibraltar Health Authority Lab	Gibraltar Health Authority Covid-19 Laboratory	Dr Nicholas Cortes et al
EPI_ISL_3793411	Gibraltar/EXP_17082021-1443123-4/2021	2021-08-16	Europe	United Kingdom	Gibraltar Health Authority Lab	Gibraltar Health Authority Covid-19 Laboratory	Dr Nicholas Cortes et al
EPI_ISL_3793399	Gibraltar/EXP_17082021-1443216-2/2021	2021-08-16	Europe	United Kingdom	Gibraltar Health Authority Lab	Gibraltar Health Authority Covid-19 Laboratory	Dr Nicholas Cortes et al
EPI_ISL_3793405	Gibraltar/EXP_17082021-1443290-3/2021	2021-08-16	Europe	United Kingdom	Gibraltar Health Authority Lab	Gibraltar Health Authority Covid-19 Laboratory	Dr Nicholas Cortes et al
EPI_ISL_3793417	Gibraltar/EXP_17082021-1443298-8/2021	2021-08-16	Europe	United Kingdom	Gibraltar Health Authority Lab	Gibraltar Health Authority Covid-19 Laboratory	Dr Nicholas Cortes et al
EPI_ISL_3981317	Gibraltar/EXP_18072021-1124065-77/2021	2021-01-04	Europe	United Kingdom	Gibraltar Health Authority Lab	Gibraltar Health Authority Covid-19 Laboratory	Dr Nicholas Cortes et al
EPI_ISL_3981318	Gibraltar/EXP_18072021-1124228-78/2021	2021-01-04	Europe	United Kingdom	Gibraltar Health Authority Lab	Gibraltar Health Authority Covid-19 Laboratory	Dr Nicholas Cortes et al
EPI_ISL_3981319	Gibraltar/EXP_18072021-1124375-79/2021	2021-01-04	Europe	United Kingdom	Gibraltar Health Authority Lab	Gibraltar Health Authority Covid-19 Laboratory	Dr Nicholas Cortes et al
EPI_ISL_3981322	Gibraltar/EXP_18072021-1393182-62/2021	2021-07-14	Europe	United Kingdom	Gibraltar Health Authority Lab	Gibraltar Health Authority Covid-19 Laboratory	Dr Nicholas Cortes et al
EPI_ISL_3981335	Gibraltar/EXP_18072021-1395388-88/2021	2021-07-15	Europe	United Kingdom	Gibraltar Health Authority Lab	Gibraltar Health Authority Covid-19 Laboratory	Dr Nicholas Cortes et al
EPI_ISL_3981324	Gibraltar/EXP_18072021-1397555-64/2021	2021-07-16	Europe	United Kingdom	Gibraltar Health Authority Lab	Gibraltar Health Authority Covid-19 Laboratory	Dr Nicholas Cortes et al
EPI_ISL_3981329	Gibraltar/EXP_18072021-1397625-73/2021	2021-07-16	Europe	United Kingdom	Gibraltar Health Authority Lab	Gibraltar Health Authority Covid-19 Laboratory	Dr Nicholas Cortes et al
EPI_ISL_3981330	Gibraltar/EXP_18072021-1397689-66/2021	2021-07-16	Europe	United Kingdom	Gibraltar Health Authority Lab	Gibraltar Health Authority Covid-19 Laboratory	Dr Nicholas Cortes et al
EPI_ISL_3981326	Gibraltar/EXP_18072021-1397857-68/2021	2021-07-16	Europe	United Kingdom	Gibraltar Health Authority Lab	Gibraltar Health Authority Covid-19 Laboratory	Dr Nicholas Cortes et al
EPI_ISL_3981323	Gibraltar/EXP_18072021-1398415-63/2021	2021-07-17	Europe	United Kingdom	Gibraltar Health Authority Lab	Gibraltar Health Authority Covid-19 Laboratory	Dr Nicholas Cortes et al
EPI_ISL_3981325	Gibraltar/EXP_18072021-1398416-67/2021	2021-07-17	Europe	United Kingdom	Gibraltar Health Authority Lab	Gibraltar Health Authority Covid-19 Laboratory	Dr Nicholas Cortes et al
EPI_ISL_3981321	Gibraltar/EXP_18072021-1398479-59/2021	2021-07-17	Europe	United Kingdom	Gibraltar Health Authority Lab	Gibraltar Health Authority Covid-19 Laboratory	Dr Nicholas Cortes et al
EPI_ISL_3981327	Gibraltar/EXP_18072021-1398779-69/2021	2021-07-17	Europe	United Kingdom	Gibraltar Health Authority Lab	Gibraltar Health Authority Covid-19 Laboratory	Dr Nicholas Cortes et al
EPI_ISL_3981320	Gibraltar/EXP_18072021-1398971-58/2021	2021-07-17	Europe	United Kingdom	Gibraltar Health Authority Lab	Gibraltar Health Authority Covid-19 Laboratory	Dr Nicholas Cortes et al
EPI_ISL_3801304	Gibraltar/EXP_18082021-1443768-42/2021	2021-08-16	Europe	United Kingdom	Gibraltar Health Authority Lab	Gibraltar Health Authority Covid-19 Laboratory	Dr Nicholas Cortes et al
EPI_ISL_3801296	Gibraltar/EXP_18082021-1444373-29/2021	2021-08-17	Europe	United Kingdom	Gibraltar Health Authority Lab	Gibraltar Health Authority Covid-19 Laboratory	Dr Nicholas Cortes et al
EPI_ISL_3801295	Gibraltar/EXP_18082021-1444843-26/2021	2021-08-17	Europe	United Kingdom	Gibraltar Health Authority Lab	Gibraltar Health Authority Covid-19 Laboratory	Dr Nicholas Cortes et al
EPI_ISL_3801297	Gibraltar/EXP_18082021-1445273-30/2021	2021-08-17	Europe	United Kingdom	Gibraltar Health Authority Lab	Gibraltar Health Authority Covid-19 Laboratory	Dr Nicholas Cortes et al
EPI_ISL_3801301	Gibraltar/EXP_18082021-1445560-37/2021	2021-08-17	Europe	United Kingdom	Gibraltar Health Authority Lab	Gibraltar Health Authority Covid-19 Laboratory	Dr Nicholas Cortes et al
EPI_ISL_3801300	Gibraltar/EXP_18082021-1445573-36/2021	2021-08-17	Europe	United Kingdom	Gibraltar Health Authority Lab	Gibraltar Health Authority Covid-19 Laboratory	Dr Nicholas Cortes et al
EPI_ISL_3801302	Gibraltar/EXP_18082021-1445864-38/2021	2021-08-17	Europe	United Kingdom	Gibraltar Health Authority Lab	Gibraltar Health Authority Covid-19 Laboratory	Dr Nicholas Cortes et al
EPI_ISL_3793158	Gibraltar/EXP_19072021-1394459-19/2021	2021-07-18	Europe	United Kingdom	Gibraltar Health Authority Lab	Gibraltar Health Authority Covid-19 Laboratory	Dr Nicholas Cortes et al
EPI_ISL_3793093	Gibraltar/EXP_19072021-1398425-15/2021	2021-07-18	Europe	United Kingdom	Gibraltar Health Authority Lab	Gibraltar Health Authority Covid-19 Laboratory	Dr Nicholas Cortes et al
EPI_ISL_3793132	Gibraltar/EXP_19072021-1399018-37/2021	2021-07-18	Europe	United Kingdom	Gibraltar Health Authority Lab	Gibraltar Health Authority Covid-19 Laboratory	Dr Nicholas Cortes et al
EPI_ISL_3793084	Gibraltar/EXP_19072021-1399174-2/2021	2021-07-18	Europe	United Kingdom	Gibraltar Health Authority Lab	Gibraltar Health Authority Covid-19 Laboratory	Dr Nicholas Cortes et al
EPI_ISL_3793088	Gibraltar/EXP_19072021-1399197-4/2021	2021-07-18	Europe	United Kingdom	Gibraltar Health Authority Lab	Gibraltar Health Authority Covid-19 Laboratory	Dr Nicholas Cortes et al
EPI_ISL_3793086	Gibraltar/EXP_19072021-1399210-3/2021	2021-07-18	Europe	United Kingdom	Gibraltar Health Authority Lab	Gibraltar Health Authority Covid-19 Laboratory	Dr Nicholas Cortes et al
EPI_ISL_3793078	Gibraltar/EXP_19072021-1399253-1/2021	2021-07-18	Europe	United Kingdom	Gibraltar Health Authority Lab	Gibraltar Health Authority Covid-19 Laboratory	Dr Nicholas Cortes et al
EPI_ISL_3793091	Gibraltar/EXP_19072021-1399271-14/2021	2021-07-18	Europe	United Kingdom	Gibraltar Health Authority Lab	Gibraltar Health Authority Covid-19 Laboratory	Dr Nicholas Cortes et al
EPI_ISL_3793138	Gibraltar/EXP_19072021-1399343-38/2021	2021-07-18	Europe	United Kingdom	Gibraltar Health Authority Lab	Gibraltar Health Authority Covid-19 Laboratory	Dr Nicholas Cortes et al
EPI_ISL_3793099	Gibraltar/EXP_19072021-1399476-18/2021	2021-07-18	Europe	United Kingdom	Gibraltar Health Authority Lab	Gibraltar Health Authority Covid-19 Laboratory	Dr Nicholas Cortes et al
EPI_ISL_3793112	Gibraltar/EXP_19072021-1399489-27/2021	2021-07-18	Europe	United Kingdom	Gibraltar Health Authority Lab	Gibraltar Health Authority Covid-19 Laboratory	Dr Nicholas Cortes et al
EPI_ISL_3793127	Gibraltar/EXP_19072021-1399623-33/2021	2021-07-18	Europe	United Kingdom	Gibraltar Health Authority Lab	Gibraltar Health Authority Covid-19 Laboratory	Dr Nicholas Cortes et al
EPI_ISL_3793123	Gibraltar/EXP_19072021-1399700-31/2021	2021-07-18	Europe	United Kingdom	Gibraltar Health Authority Lab	Gibraltar Health Authority Covid-19 Laboratory	Dr Nicholas Cortes et al
EPI_ISL_3801328	Gibraltar/EXP_19082021-1444240-64/2021	2021-08-18	Europe	United Kingdom	Gibraltar Health Authority Lab	Gibraltar Health Authority Covid-19 Laboratory	Dr Nicholas Cortes et al
EPI_ISL_3801329	Gibraltar/EXP_19082021-1446229-65/2021	2021-08-18	Europe	United Kingdom	Gibraltar Health Authority Lab	Gibraltar Health Authority Covid-19 Laboratory	Dr Nicholas Cortes et al
EPI_ISL_3801335	Gibraltar/EXP_19082021-1446734-72/2021	2021-08-18	Europe	United Kingdom	Gibraltar Health Authority Lab	Gibraltar Health Authority Covid-19 Laboratory	Dr Nicholas Cortes et al
EPI_ISL_3801334	Gibraltar/EXP_19082021-1446741-71/2021	2021-08-18	Europe	United Kingdom	Gibraltar Health Authority Lab	Gibraltar Health Authority Covid-19 Laboratory	Dr Nicholas Cortes et al
EPI_ISL_3801336	Gibraltar/EXP_19082021-1447221-73/2021	2021-08-18	Europe	United Kingdom	Gibraltar Health Authority Lab	Gibraltar Health Authority Covid-19 Laboratory	Dr Nicholas Cortes et al
EPI_ISL_3799749	Gibraltar/EXP_20072021-1397854-58/2021	2021-07-19	Europe	United Kingdom	Gibraltar Health Authority Lab	Gibraltar Health Authority Covid-19 Laboratory	Dr Nicholas Cortes et al
EPI_ISL_3792582	Gibraltar/EXP_20072021-1399042-56/2021	2021-07-19	Europe	United Kingdom	Gibraltar Health Authority Lab	Gibraltar Health Authority Covid-19 Laboratory	Dr Nicholas Cortes et al
EPI_ISL_3792513	Gibraltar/EXP_20072021-1400148-37/2021	2021-07-19	Europe	United Kingdom	Gibraltar Health Authority Lab	Gibraltar Health Authority Covid-19 Laboratory	Dr Nicholas Cortes et al
EPI_ISL_3792539	Gibraltar/EXP_20072021-1400161-42/2021	2021-07-19	Europe	United Kingdom	Gibraltar Health Authority Lab	Gibraltar Health Authority Covid-19 Laboratory	Dr Nicholas Cortes et al
EPI_ISL_3792580	Gibraltar/EXP_20072021-1400169-55/2021	2021-07-19	Europe	United Kingdom	Gibraltar Health Authority Lab	Gibraltar Health Authority Covid-19 Laboratory	Dr Nicholas Cortes et al
EPI_ISL_3792589	Gibraltar/EXP_20072021-1400170-66/2021	2021-07-19	Europe	United Kingdom	Gibraltar Health Authority Lab	Gibraltar Health Authority Covid-19 Laboratory	Dr Nicholas Cortes et al
EPI_ISL_3792585	Gibraltar/EXP_20072021-1400173-62/2021	2021-07-19	Europe	United Kingdom	Gibraltar Health Authority Lab	Gibraltar Health Authority Covid-19 Laboratory	Dr Nicholas Cortes et al
EPI_ISL_3792619	Gibraltar/EXP_20072021-1400462-64/2021	2021-07-19	Europe	United Kingdom	Gibraltar Health Authority Lab	Gibraltar Health Authority Covid-19 Laboratory	Dr Nicholas Cortes et al
EPI_ISL_3792533	Gibraltar/EXP_20072021-1400543-41/2021	2021-07-19	Europe	United Kingdom	Gibraltar Health Authority Lab	Gibraltar Health Authority Covid-19 Laboratory	Dr Nicholas Cortes et al
EPI_ISL_3792596	Gibraltar/EXP_20072021-1400615-71/2021	2021-07-19	Europe	United Kingdom	Gibraltar Health Authority Lab	Gibraltar Health Authority Covid-19 Laboratory	Dr Nicholas Cortes et al
EPI_ISL_3792587	Gibraltar/EXP_20072021-1400886-63/2021	2021-07-19	Europe	United Kingdom	Gibraltar Health Authority Lab	Gibraltar Health Authority Covid-19 Laboratory	Dr Nicholas Cortes et al
EPI_ISL_3792574	Gibraltar/EXP_20072021-1400980-54/2021	2021-07-19	Europe	United Kingdom	Gibraltar Health Authority Lab	Gibraltar Health Authority Covid-19 Laboratory	Dr Nicholas Cortes et al
EPI_ISL_3791526	Gibraltar/EXP_21072021-1400209-5/2021	2021-07-19	Europe	United Kingdom	Gibraltar Health Authority Lab	Gibraltar Health Authority Covid-19 Laboratory	Dr Nicholas Cortes et al
EPI_ISL_3791623	Gibraltar/EXP_21072021-1401276-12/2021	2021-07-19	Europe	United Kingdom	Gibraltar Health Authority Lab	Gibraltar Health Authority Covid-19 Laboratory	Dr Nicholas Cortes et al
EPI_ISL_3791567	Gibraltar/EXP_21072021-1401314-20/2021	2021-07-20	Europe	United Kingdom	Gibraltar Health Authority Lab	Gibraltar Health Authority Covid-19 Laboratory	Dr Nicholas Cortes et al
EPI_ISL_3791577	Gibraltar/EXP_21072021-1401385-26/2021	2021-07-20	Europe	United Kingdom	Gibraltar Health Authority Lab	Gibraltar Health Authority Covid-19 Laboratory	Dr Nicholas Cortes et al
EPI_ISL_3791570	Gibraltar/EXP_21072021-1401390-21/2021	2021-07-20	Europe	United Kingdom	Gibraltar Health Authority Lab	Gibraltar Health Authority Covid-19 Laboratory	Dr Nicholas Cortes et al
EPI_ISL_3791540	Gibraltar/EXP_21072021-1401620-9/2021	2021-07-19	Europe	United Kingdom	Gibraltar Health Authority Lab	Gibraltar Health Authority Covid-19 Laboratory	Dr Nicholas Cortes et al
EPI_ISL_3791601	Gibraltar/EXP_21072021-1401677-33/2021	2021-07-19	Europe	United Kingdom	Gibraltar Health Authority Lab	Gibraltar Health Authority Covid-19 Laboratory	Dr Nicholas Cortes et al
EPI_ISL_3791537	Gibraltar/EXP_21072021-1401695-8/2021	2021-07-19	Europe	United Kingdom	Gibraltar Health Authority Lab	Gibraltar Health Authority Covid-19 Laboratory	Dr Nicholas Cortes et al
EPI_ISL_3791642	Gibraltar/EXP_21072021-1401797-6/2021	2021-07-19	Europe	United Kingdom	Gibraltar Health Authority Lab	Gibraltar Health Authority Covid-19 Laboratory	Dr Nicholas Cortes et al
EPI_ISL_3791534	Gibraltar/EXP_21072021-1402068-7/2021	2021-07-19	Europe	United Kingdom	Gibraltar Health Authority Lab	Gibraltar Health Authority Covid-19 Laboratory	Dr Nicholas Cortes et al
EPI_ISL_3791543	Gibraltar/EXP_21072021-1402096-10/2021	2021-07-19	Europe	United Kingdom	Gibraltar Health Authority Lab	Gibraltar Health Authority Covid-19 Laboratory	Dr Nicholas Cortes et al
EPI_ISL_3791589	Gibraltar/EXP_21072021-1402565-27/2021	2021-07-20	Europe	United Kingdom	Gibraltar Health Authority Lab	Gibraltar Health Authority Covid-19 Laboratory	Dr Nicholas Cortes et al
EPI_ISL_3791652	Gibraltar/EXP_21072021-1402820-29/2021	2021-07-20	Europe	United Kingdom	Gibraltar Health Authority Lab	Gibraltar Health Authority Covid-19 Laboratory	Dr Nicholas Cortes et al
EPI_ISL_3791551	Gibraltar/EXP_21072021-1402888-14/2021	2021-07-20	Europe	United Kingdom	Gibraltar Health Authority Lab	Gibraltar Health Authority Covid-19 Laboratory	Dr Nicholas Cortes et al
EPI_ISL_3791557	Gibraltar/EXP_21072021-1402930-17/2021	2021-07-20	Europe	United Kingdom	Gibraltar Health Authority Lab	Gibraltar Health Authority Covid-19 Laboratory	Dr Nicholas Cortes et al
EPI_ISL_3791560	Gibraltar/EXP_21072021-1403001-18/2021	2021-07-20	Europe	United Kingdom	Gibraltar Health Authority Lab	Gibraltar Health Authority Covid-19 Laboratory	Dr Nicholas Cortes et al
EPI_ISL_3791554	Gibraltar/EXP_21072021-1403072-16/2021	2021-07-20	Europe	United Kingdom	Gibraltar Health Authority Lab	Gibraltar Health Authority Covid-19 Laboratory	Dr Nicholas Cortes et al
EPI_ISL_3791564	Gibraltar/EXP_21072021-1403121-19/2021	2021-07-20	Europe	United Kingdom	Gibraltar Health Authority Lab	Gibraltar Health Authority Covid-19 Laboratory	Dr Nicholas Cortes et al
EPI_ISL_3791634	Gibraltar/EXP_21072021-1403151-15/2021	2021-07-20	Europe	United Kingdom	Gibraltar Health Authority Lab	Gibraltar Health Authority Covid-19 Laboratory	Dr Nicholas Cortes et al
EPI_ISL_3791546	Gibraltar/EXP_21072021-1403280-13/2021	2021-07-20	Europe	United Kingdom	Gibraltar Health Authority Lab	Gibraltar Health Authority Covid-19 Laboratory	Dr Nicholas Cortes et al
EPI_ISL_3791513	Gibraltar/EXP_21072021-1403342-2/2021	2021-07-20	Europe	United Kingdom	Gibraltar Health Authority Lab	Gibraltar Health Authority Covid-19 Laboratory	Dr Nicholas Cortes et al
EPI_ISL_3791613	Gibraltar/EXP_21072021-1403511-34/2021	2021-07-20	Europe	United Kingdom	Gibraltar Health Authority Lab	Gibraltar Health Authority Covid-19 Laboratory	Dr Nicholas Cortes et al
EPI_ISL_3791949	Gibraltar/EXP_22072021-1402440-51/2021	2021-07-20	Europe	United Kingdom	Gibraltar Health Authority Lab	Gibraltar Health Authority Covid-19 Laboratory	Dr Nicholas Cortes et al
EPI_ISL_3791959	Gibraltar/EXP_22072021-1403230-54/2021	2021-07-20	Europe	United Kingdom	Gibraltar Health Authority Lab	Gibraltar Health Authority Covid-19 Laboratory	Dr Nicholas Cortes et al
EPI_ISL_3791973	Gibraltar/EXP_22072021-1403258-55/2021	2021-07-20	Europe	United Kingdom	Gibraltar Health Authority Lab	Gibraltar Health Authority Covid-19 Laboratory	Dr Nicholas Cortes et al
EPI_ISL_3791964	Gibraltar/EXP_22072021-1403466-56/2021	2021-07-20	Europe	United Kingdom	Gibraltar Health Authority Lab	Gibraltar Health Authority Covid-19 Laboratory	Dr Nicholas Cortes et al
EPI_ISL_3791945	Gibraltar/EXP_22072021-1403707-50/2021	2021-07-20	Europe	United Kingdom	Gibraltar Health Authority Lab	Gibraltar Health Authority Covid-19 Laboratory	Dr Nicholas Cortes et al
EPI_ISL_3791942	Gibraltar/EXP_22072021-1403720-49/2021	2021-07-20	Europe	United Kingdom	Gibraltar Health Authority Lab	Gibraltar Health Authority Covid-19 Laboratory	Dr Nicholas Cortes et al
EPI_ISL_3791952	Gibraltar/EXP_22072021-1403795-52/2021	2021-07-20	Europe	United Kingdom	Gibraltar Health Authority Lab	Gibraltar Health Authority Covid-19 Laboratory	Dr Nicholas Cortes et al
EPI_ISL_3791970	Gibraltar/EXP_22072021-1404218-60/2021	2021-07-21	Europe	United Kingdom	Gibraltar Health Authority Lab	Gibraltar Health Authority Covid-19 Laboratory	Dr Nicholas Cortes et al
EPI_ISL_3791967	Gibraltar/EXP_22072021-1404586-59/2021	2021-07-21	Europe	United Kingdom	Gibraltar Health Authority Lab	Gibraltar Health Authority Covid-19 Laboratory	Dr Nicholas Cortes et al
EPI_ISL_3791984	Gibraltar/EXP_22072021-1404707-64/2021	2021-07-21	Europe	United Kingdom	Gibraltar Health Authority Lab	Gibraltar Health Authority Covid-19 Laboratory	Dr Nicholas Cortes et al
EPI_ISL_3802147	Gibraltar/EXP_22082021-1450746-26/2021	2021-08-21	Europe	United Kingdom	Gibraltar Health Authority Lab	Gibraltar Health Authority Covid-19 Laboratory	Dr Nicholas Cortes et al
EPI_ISL_3802148	Gibraltar/EXP_22082021-1451753-27/2021	2021-08-21	Europe	United Kingdom	Gibraltar Health Authority Lab	Gibraltar Health Authority Covid-19 Laboratory	Dr Nicholas Cortes et al
EPI_ISL_3802149	Gibraltar/EXP_22082021-1451886-28/2021	2021-08-21	Europe	United Kingdom	Gibraltar Health Authority Lab	Gibraltar Health Authority Covid-19 Laboratory	Dr Nicholas Cortes et al
EPI_ISL_3802146	Gibraltar/EXP_22082021-1451995-25/2021	2021-08-21	Europe	United Kingdom	Gibraltar Health Authority Lab	Gibraltar Health Authority Covid-19 Laboratory	Dr Nicholas Cortes et al
EPI_ISL_3788676	Gibraltar/EXP_23072021B-1405347-54/2021	2021-07-21	Europe	United Kingdom	Gibraltar Health Authority Lab	Gibraltar Health Authority Covid-19 Laboratory	Dr Nicholas Cortes et al
EPI_ISL_3788708	Gibraltar/EXP_23072021B-1405688-56/2021	2021-07-21	Europe	United Kingdom	Gibraltar Health Authority Lab	Gibraltar Health Authority Covid-19 Laboratory	Dr Nicholas Cortes et al
EPI_ISL_3788693	Gibraltar/EXP_23072021B-1405708-55/2021	2021-07-21	Europe	United Kingdom	Gibraltar Health Authority Lab	Gibraltar Health Authority Covid-19 Laboratory	Dr Nicholas Cortes et al
EPI_ISL_3788666	Gibraltar/EXP_23072021B-1405882-51/2021	2021-07-22	Europe	United Kingdom	Gibraltar Health Authority Lab	Gibraltar Health Authority Covid-19 Laboratory	Dr Nicholas Cortes et al
EPI_ISL_3788728	Gibraltar/EXP_23072021B-1406413-63/2021	2021-07-22	Europe	United Kingdom	Gibraltar Health Authority Lab	Gibraltar Health Authority Covid-19 Laboratory	Dr Nicholas Cortes et al
EPI_ISL_3788719	Gibraltar/EXP_23072021B-1406703-60/2021	2021-07-22	Europe	United Kingdom	Gibraltar Health Authority Lab	Gibraltar Health Authority Covid-19 Laboratory	Dr Nicholas Cortes et al
EPI_ISL_3788738	Gibraltar/EXP_23072021B-1407116-90/2021	2021-07-22	Europe	United Kingdom	Gibraltar Health Authority Lab	Gibraltar Health Authority Covid-19 Laboratory	Dr Nicholas Cortes et al
EPI_ISL_3803731	Gibraltar/EXP_23082021-1097634-25/2020	2020-12-17	Europe	United Kingdom	Gibraltar Health Authority Lab	Gibraltar Health Authority Covid-19 Laboratory	Dr Nicholas Cortes et al
EPI_ISL_3803734	Gibraltar/EXP_23082021-1097671-28/2020	2020-12-17	Europe	United Kingdom	Gibraltar Health Authority Lab	Gibraltar Health Authority Covid-19 Laboratory	Dr Nicholas Cortes et al
EPI_ISL_3803729	Gibraltar/EXP_23082021-1097804-23/2020	2020-12-17	Europe	United Kingdom	Gibraltar Health Authority Lab	Gibraltar Health Authority Covid-19 Laboratory	Dr Nicholas Cortes et al
EPI_ISL_3803735	Gibraltar/EXP_23082021-1097951-29/2020	2020-12-17	Europe	United Kingdom	Gibraltar Health Authority Lab	Gibraltar Health Authority Covid-19 Laboratory	Dr Nicholas Cortes et al
EPI_ISL_3803737	Gibraltar/EXP_23082021-1098671-31/2020	2020-12-17	Europe	United Kingdom	Gibraltar Health Authority Lab	Gibraltar Health Authority Covid-19 Laboratory	Dr Nicholas Cortes et al
EPI_ISL_3803733	Gibraltar/EXP_23082021-1098674-27/2020	2020-12-17	Europe	United Kingdom	Gibraltar Health Authority Lab	Gibraltar Health Authority Covid-19 Laboratory	Dr Nicholas Cortes et al
EPI_ISL_3803741	Gibraltar/EXP_23082021-1111956-41/2020	2020-12-25	Europe	United Kingdom	Gibraltar Health Authority Lab	Gibraltar Health Authority Covid-19 Laboratory	Dr Nicholas Cortes et al
EPI_ISL_3803722	Gibraltar/EXP_23082021-1450257-6/2021	2021-08-20	Europe	United Kingdom	Gibraltar Health Authority Lab	Gibraltar Health Authority Covid-19 Laboratory	Dr Nicholas Cortes et al
EPI_ISL_3803719	Gibraltar/EXP_23082021-1452481-2/2021	2021-08-22	Europe	United Kingdom	Gibraltar Health Authority Lab	Gibraltar Health Authority Covid-19 Laboratory	Dr Nicholas Cortes et al
EPI_ISL_3769303	Gibraltar/EXP_24072021-1406581-79/2021	2021-07-23	Europe	United Kingdom	Gibraltar Health Authority Lab	Gibraltar Health Authority Covid-19 Laboratory	Dr Nicholas Cortes et al
EPI_ISL_3769301	Gibraltar/EXP_24072021-1407378-77/2021	2021-07-23	Europe	United Kingdom	Gibraltar Health Authority Lab	Gibraltar Health Authority Covid-19 Laboratory	Dr Nicholas Cortes et al
EPI_ISL_3769296	Gibraltar/EXP_24072021-1407492-66/2021	2021-07-23	Europe	United Kingdom	Gibraltar Health Authority Lab	Gibraltar Health Authority Covid-19 Laboratory	Dr Nicholas Cortes et al
EPI_ISL_3769302	Gibraltar/EXP_24072021-1407498-78/2021	2021-07-23	Europe	United Kingdom	Gibraltar Health Authority Lab	Gibraltar Health Authority Covid-19 Laboratory	Dr Nicholas Cortes et al
EPI_ISL_3769298	Gibraltar/EXP_24072021-1407569-70/2021	2021-07-23	Europe	United Kingdom	Gibraltar Health Authority Lab	Gibraltar Health Authority Covid-19 Laboratory	Dr Nicholas Cortes et al
EPI_ISL_3769297	Gibraltar/EXP_24072021-1408134-67/2021	2021-07-23	Europe	United Kingdom	Gibraltar Health Authority Lab	Gibraltar Health Authority Covid-19 Laboratory	Dr Nicholas Cortes et al
EPI_ISL_3769299	Gibraltar/EXP_24072021-1408186-75/2021	2021-07-23	Europe	United Kingdom	Gibraltar Health Authority Lab	Gibraltar Health Authority Covid-19 Laboratory	Dr Nicholas Cortes et al
EPI_ISL_3769300	Gibraltar/EXP_24072021-1408220-76/2021	2021-07-23	Europe	United Kingdom	Gibraltar Health Authority Lab	Gibraltar Health Authority Covid-19 Laboratory	Dr Nicholas Cortes et al
EPI_ISL_3803802	Gibraltar/EXP_24082021-1106864-72/2020	2020-12-22	Europe	United Kingdom	Gibraltar Health Authority Lab	Gibraltar Health Authority Covid-19 Laboratory	Dr Nicholas Cortes et al
EPI_ISL_3803808	Gibraltar/EXP_24082021-1177318-82/2021	2021-02-01	Europe	United Kingdom	Gibraltar Health Authority Lab	Gibraltar Health Authority Covid-19 Laboratory	Dr Nicholas Cortes et al
EPI_ISL_3803809	Gibraltar/EXP_24082021-1177397-85/2021	2021-02-02	Europe	United Kingdom	Gibraltar Health Authority Lab	Gibraltar Health Authority Covid-19 Laboratory	Dr Nicholas Cortes et al
EPI_ISL_3803804	Gibraltar/EXP_24082021-1178019-74/2021	2021-02-02	Europe	United Kingdom	Gibraltar Health Authority Lab	Gibraltar Health Authority Covid-19 Laboratory	Dr Nicholas Cortes et al
EPI_ISL_3803805	Gibraltar/EXP_24082021-1178811-76/2021	2021-02-02	Europe	United Kingdom	Gibraltar Health Authority Lab	Gibraltar Health Authority Covid-19 Laboratory	Dr Nicholas Cortes et al
EPI_ISL_3803798	Gibraltar/EXP_24082021-1452834-68/2021	2021-08-23	Europe	United Kingdom	Gibraltar Health Authority Lab	Gibraltar Health Authority Covid-19 Laboratory	Dr Nicholas Cortes et al
EPI_ISL_3803799	Gibraltar/EXP_24082021-1453053-69/2021	2021-08-23	Europe	United Kingdom	Gibraltar Health Authority Lab	Gibraltar Health Authority Covid-19 Laboratory	Dr Nicholas Cortes et al
EPI_ISL_3803793	Gibraltar/EXP_24082021-1453277-61/2021	2021-08-23	Europe	United Kingdom	Gibraltar Health Authority Lab	Gibraltar Health Authority Covid-19 Laboratory	Dr Nicholas Cortes et al
EPI_ISL_3803801	Gibraltar/EXP_24082021-1453431-71/2021	2021-08-23	Europe	United Kingdom	Gibraltar Health Authority Lab	Gibraltar Health Authority Covid-19 Laboratory	Dr Nicholas Cortes et al
EPI_ISL_3803794	Gibraltar/EXP_24082021-1453730-62/2021	2021-08-23	Europe	United Kingdom	Gibraltar Health Authority Lab	Gibraltar Health Authority Covid-19 Laboratory	Dr Nicholas Cortes et al
EPI_ISL_3827070	Gibraltar/EXP_25082021-1438057-16/2021	2021-08-11	Europe	United Kingdom	Gibraltar Health Authority Lab	Gibraltar Health Authority Covid-19 Laboratory	Dr Nicholas Cortes et al
EPI_ISL_3827065	Gibraltar/EXP_25082021-1454697-5/2021	2021-08-24	Europe	United Kingdom	Gibraltar Health Authority Lab	Gibraltar Health Authority Covid-19 Laboratory	Dr Nicholas Cortes et al
EPI_ISL_3827063	Gibraltar/EXP_25082021-1454975-1/2021	2021-08-24	Europe	United Kingdom	Gibraltar Health Authority Lab	Gibraltar Health Authority Covid-19 Laboratory	Dr Nicholas Cortes et al
EPI_ISL_3770640	Gibraltar/EXP_26072021-1409280-82/2021	2021-07-24	Europe	United Kingdom	Gibraltar Health Authority Lab	Gibraltar Health Authority Covid-19 Laboratory	Dr Nicholas Cortes et al
EPI_ISL_3770641	Gibraltar/EXP_26072021-1409289-83/2021	2021-07-24	Europe	United Kingdom	Gibraltar Health Authority Lab	Gibraltar Health Authority Covid-19 Laboratory	Dr Nicholas Cortes et al
EPI_ISL_3770634	Gibraltar/EXP_26072021-1409461-73/2021	2021-07-25	Europe	United Kingdom	Gibraltar Health Authority Lab	Gibraltar Health Authority Covid-19 Laboratory	Dr Nicholas Cortes et al
EPI_ISL_3770631	Gibraltar/EXP_26072021-1409644-68/2021	2021-07-25	Europe	United Kingdom	Gibraltar Health Authority Lab	Gibraltar Health Authority Covid-19 Laboratory	Dr Nicholas Cortes et al
EPI_ISL_3770629	Gibraltar/EXP_26072021-1410118-66/2021	2021-07-25	Europe	United Kingdom	Gibraltar Health Authority Lab	Gibraltar Health Authority Covid-19 Laboratory	Dr Nicholas Cortes et al
EPI_ISL_3770630	Gibraltar/EXP_26072021-1410128-67/2021	2021-07-25	Europe	United Kingdom	Gibraltar Health Authority Lab	Gibraltar Health Authority Covid-19 Laboratory	Dr Nicholas Cortes et al
