## Supplemental Table 1 for "Cross-border transmissions of delta substrain AY.29 during Olympic and Paralympic Games": Supplemental Table 1.csv (part 229 of 515)

gisaid_epi_isl	strain	date	region	country	originating_lab	submitting_lab	authors
EPI_ISL_2232145	Greece/75639/2020	2020-12-18	Europe	Greece	Central Public Health Laboratory, National Public Health Organization	Greek Genome Center, Biomedical Research Foundation of the Academy of Athens (BRFAA)	Emmanouil Athanasiadis et al
EPI_ISL_1920807	Greece/757/2021	2021-04-08	Europe	Greece	Central Public Health Laboratory, National Public Health Organization	Central Public Health Laboratory, National Public Health Organization	Kyriaki Tryfinopoulou et al
EPI_ISL_2301909	Greece/75834/2020	2020-12-12	Europe	Greece	Greek Genome Center, Biomedical Research Foundation of the Academy of Athens (BRFAA)	Greek Genome Center, Biomedical Research Foundation of the Academy of Athens (BRFAA)	Emmanouil Athanasiadis et al
EPI_ISL_2232006	Greece/7584/2020	2020	Europe	Greece	Genotypos Science Labs	Greek Genome Center, Biomedical Research Foundation of the Academy of Athens (BRFAA)	Emmanouil Athanasiadis et al
EPI_ISL_2301910	Greece/75852/2020	2020-12-12	Europe	Greece	Greek Genome Center, Biomedical Research Foundation of the Academy of Athens (BRFAA)	Greek Genome Center, Biomedical Research Foundation of the Academy of Athens (BRFAA)	Emmanouil Athanasiadis et al
EPI_ISL_2301911	Greece/75856/2020	2020-12-12	Europe	Greece	Greek Genome Center, Biomedical Research Foundation of the Academy of Athens (BRFAA)	Greek Genome Center, Biomedical Research Foundation of the Academy of Athens (BRFAA)	Emmanouil Athanasiadis et al
EPI_ISL_2301912	Greece/75895/2020	2020-12-12	Europe	Greece	Greek Genome Center, Biomedical Research Foundation of the Academy of Athens (BRFAA)	Greek Genome Center, Biomedical Research Foundation of the Academy of Athens (BRFAA)	Emmanouil Athanasiadis et al
EPI_ISL_2370907	Greece/76105/2021	2021-04-19	Europe	Greece	Clinical and Basic Functional Sciences, Department of Microbiology	Greek Genome Center, Biomedical Research Foundation of the Academy of Athens (BRFAA)	Emmanouil Athanasiadis et al
EPI_ISL_2370908	Greece/76117/2021	2021-04-19	Europe	Greece	Clinical and Basic Functional Sciences, Department of Microbiology	Greek Genome Center, Biomedical Research Foundation of the Academy of Athens (BRFAA)	Emmanouil Athanasiadis et al
EPI_ISL_2301662	Greece/76219/2020	2020-12-13	Europe	Greece	Greek Genome Center, Biomedical Research Foundation of the Academy of Athens (BRFAA)	Greek Genome Center, Biomedical Research Foundation of the Academy of Athens (BRFAA)	Emmanouil Athanasiadis et al
EPI_ISL_2301913	Greece/76234/2020	2020-12-13	Europe	Greece	Greek Genome Center, Biomedical Research Foundation of the Academy of Athens (BRFAA)	Greek Genome Center, Biomedical Research Foundation of the Academy of Athens (BRFAA)	Emmanouil Athanasiadis et al
EPI_ISL_2301914	Greece/76387/2020	2020-12-13	Europe	Greece	Greek Genome Center, Biomedical Research Foundation of the Academy of Athens (BRFAA)	Greek Genome Center, Biomedical Research Foundation of the Academy of Athens (BRFAA)	Emmanouil Athanasiadis et al
EPI_ISL_2301663	Greece/76430/2020	2020-12-13	Europe	Greece	Greek Genome Center, Biomedical Research Foundation of the Academy of Athens (BRFAA)	Greek Genome Center, Biomedical Research Foundation of the Academy of Athens (BRFAA)	Emmanouil Athanasiadis et al
EPI_ISL_2301915	Greece/76435/2020	2020-12-13	Europe	Greece	Greek Genome Center, Biomedical Research Foundation of the Academy of Athens (BRFAA)	Greek Genome Center, Biomedical Research Foundation of the Academy of Athens (BRFAA)	Emmanouil Athanasiadis et al
EPI_ISL_2370909	Greece/76758/2021	2021-04-22	Europe	Greece	Clinical and Basic Functional Sciences, Department of Microbiology	Greek Genome Center, Biomedical Research Foundation of the Academy of Athens (BRFAA)	Emmanouil Athanasiadis et al
EPI_ISL_2301666	Greece/76801/2020	2020-12-14	Europe	Greece	Greek Genome Center, Biomedical Research Foundation of the Academy of Athens (BRFAA)	Greek Genome Center, Biomedical Research Foundation of the Academy of Athens (BRFAA)	Emmanouil Athanasiadis et al
EPI_ISL_2370912	Greece/77005/2021	2021-04-23	Europe	Greece	Clinical and Basic Functional Sciences, Department of Microbiology	Greek Genome Center, Biomedical Research Foundation of the Academy of Athens (BRFAA)	Emmanouil Athanasiadis et al
EPI_ISL_2370913	Greece/77009/2021	2021-04-23	Europe	Greece	Clinical and Basic Functional Sciences, Department of Microbiology	Greek Genome Center, Biomedical Research Foundation of the Academy of Athens (BRFAA)	Emmanouil Athanasiadis et al
EPI_ISL_2301916	Greece/77297/2020	2020-12-14	Europe	Greece	Greek Genome Center, Biomedical Research Foundation of the Academy of Athens (BRFAA)	Greek Genome Center, Biomedical Research Foundation of the Academy of Athens (BRFAA)	Emmanouil Athanasiadis et al
EPI_ISL_2301671	Greece/77590/2020	2020-12-14	Europe	Greece	Greek Genome Center, Biomedical Research Foundation of the Academy of Athens (BRFAA)	Greek Genome Center, Biomedical Research Foundation of the Academy of Athens (BRFAA)	Emmanouil Athanasiadis et al
EPI_ISL_2301918	Greece/77597/2020	2020-12-14	Europe	Greece	Greek Genome Center, Biomedical Research Foundation of the Academy of Athens (BRFAA)	Greek Genome Center, Biomedical Research Foundation of the Academy of Athens (BRFAA)	Emmanouil Athanasiadis et al
EPI_ISL_2302002	Greece/77648/2020	2020-12-14	Europe	Greece	Greek Genome Center, Biomedical Research Foundation of the Academy of Athens (BRFAA)	Greek Genome Center, Biomedical Research Foundation of the Academy of Athens (BRFAA)	Emmanouil Athanasiadis et al
EPI_ISL_2302003	Greece/77674/2020	2020-12-14	Europe	Greece	Greek Genome Center, Biomedical Research Foundation of the Academy of Athens (BRFAA)	Greek Genome Center, Biomedical Research Foundation of the Academy of Athens (BRFAA)	Emmanouil Athanasiadis et al
EPI_ISL_2302004	Greece/77732/2020	2020-12-14	Europe	Greece	Greek Genome Center, Biomedical Research Foundation of the Academy of Athens (BRFAA)	Greek Genome Center, Biomedical Research Foundation of the Academy of Athens (BRFAA)	Emmanouil Athanasiadis et al
EPI_ISL_2302005	Greece/77742/2020	2020-12-14	Europe	Greece	Greek Genome Center, Biomedical Research Foundation of the Academy of Athens (BRFAA)	Greek Genome Center, Biomedical Research Foundation of the Academy of Athens (BRFAA)	Emmanouil Athanasiadis et al
EPI_ISL_2302006	Greece/77751/2020	2020-12-14	Europe	Greece	Greek Genome Center, Biomedical Research Foundation of the Academy of Athens (BRFAA)	Greek Genome Center, Biomedical Research Foundation of the Academy of Athens (BRFAA)	Emmanouil Athanasiadis et al
EPI_ISL_2301681	Greece/77763/2021	2021-02-04	Europe	Greece	Greek Genome Center, Biomedical Research Foundation of the Academy of Athens (BRFAA)	Greek Genome Center, Biomedical Research Foundation of the Academy of Athens (BRFAA)	Emmanouil Athanasiadis et al
EPI_ISL_2302007	Greece/77776/2020	2020-12-14	Europe	Greece	Greek Genome Center, Biomedical Research Foundation of the Academy of Athens (BRFAA)	Greek Genome Center, Biomedical Research Foundation of the Academy of Athens (BRFAA)	Emmanouil Athanasiadis et al
EPI_ISL_1731825	Greece/77822/2021	2021-02-04	Europe	Greece	Biomedical Research Foundation of the Academy of Athens (BRFAA)	Greek Genome Center, Biomedical Research Foundation of the Academy of Athens (BRFAA)	Emmanouil Athanasiadis et al
EPI_ISL_1716713	Greece/77823/2021	2021-02-04	Europe	Greece	Biomedical Research Foundation of the Academy of Athens (BRFAA)	Greek Genome Center, Biomedical Research Foundation of the Academy of Athens (BRFAA)	Emmanouil Athanasiadis et al
EPI_ISL_2301919	Greece/77847/2020	2020-12-14	Europe	Greece	Greek Genome Center, Biomedical Research Foundation of the Academy of Athens (BRFAA)	Greek Genome Center, Biomedical Research Foundation of the Academy of Athens (BRFAA)	Emmanouil Athanasiadis et al
EPI_ISL_2301920	Greece/77908/2020	2020-12-14	Europe	Greece	Greek Genome Center, Biomedical Research Foundation of the Academy of Athens (BRFAA)	Greek Genome Center, Biomedical Research Foundation of the Academy of Athens (BRFAA)	Emmanouil Athanasiadis et al
EPI_ISL_2301921	Greece/77910/2020	2020-12-14	Europe	Greece	Greek Genome Center, Biomedical Research Foundation of the Academy of Athens (BRFAA)	Greek Genome Center, Biomedical Research Foundation of the Academy of Athens (BRFAA)	Emmanouil Athanasiadis et al
EPI_ISL_2301922	Greece/77917/2020	2020-12-14	Europe	Greece	Greek Genome Center, Biomedical Research Foundation of the Academy of Athens (BRFAA)	Greek Genome Center, Biomedical Research Foundation of the Academy of Athens (BRFAA)	Emmanouil Athanasiadis et al
EPI_ISL_2301923	Greece/78159/2020	2020-12-15	Europe	Greece	Greek Genome Center, Biomedical Research Foundation of the Academy of Athens (BRFAA)	Greek Genome Center, Biomedical Research Foundation of the Academy of Athens (BRFAA)	Emmanouil Athanasiadis et al
EPI_ISL_2232009	Greece/7843/2020	2020	Europe	Greece	Genotypos Science Labs	Greek Genome Center, Biomedical Research Foundation of the Academy of Athens (BRFAA)	Emmanouil Athanasiadis et al
EPI_ISL_2343801	Greece/788/2021	2021-02-23	Europe	Greece	Greek Genome Center, Biomedical Research Foundation of the Academy of Athens (BRFAA)	Greek Genome Center, Biomedical Research Foundation of the Academy of Athens (BRFAA)	Emmanouil Athanasiadis et al
EPI_ISL_2301925	Greece/78810/2020	2020-12-15	Europe	Greece	Greek Genome Center, Biomedical Research Foundation of the Academy of Athens (BRFAA)	Greek Genome Center, Biomedical Research Foundation of the Academy of Athens (BRFAA)	Emmanouil Athanasiadis et al
EPI_ISL_2301926	Greece/78811/2020	2020-12-15	Europe	Greece	Greek Genome Center, Biomedical Research Foundation of the Academy of Athens (BRFAA)	Greek Genome Center, Biomedical Research Foundation of the Academy of Athens (BRFAA)	Emmanouil Athanasiadis et al
EPI_ISL_2301928	Greece/78895/2020	2020-12-15	Europe	Greece	Greek Genome Center, Biomedical Research Foundation of the Academy of Athens (BRFAA)	Greek Genome Center, Biomedical Research Foundation of the Academy of Athens (BRFAA)	Emmanouil Athanasiadis et al
EPI_ISL_2301929	Greece/78896/2020	2020-12-15	Europe	Greece	Greek Genome Center, Biomedical Research Foundation of the Academy of Athens (BRFAA)	Greek Genome Center, Biomedical Research Foundation of the Academy of Athens (BRFAA)	Emmanouil Athanasiadis et al
EPI_ISL_2301930	Greece/79115/2020	2020-12-15	Europe	Greece	Greek Genome Center, Biomedical Research Foundation of the Academy of Athens (BRFAA)	Greek Genome Center, Biomedical Research Foundation of the Academy of Athens (BRFAA)	Emmanouil Athanasiadis et al
EPI_ISL_2301931	Greece/79192/2020	2020-12-15	Europe	Greece	Greek Genome Center, Biomedical Research Foundation of the Academy of Athens (BRFAA)	Greek Genome Center, Biomedical Research Foundation of the Academy of Athens (BRFAA)	Emmanouil Athanasiadis et al
EPI_ISL_2301932	Greece/79343/2020	2020-12-16	Europe	Greece	Greek Genome Center, Biomedical Research Foundation of the Academy of Athens (BRFAA)	Greek Genome Center, Biomedical Research Foundation of the Academy of Athens (BRFAA)	Emmanouil Athanasiadis et al
EPI_ISL_2301933	Greece/79349/2020	2020-12-16	Europe	Greece	Greek Genome Center, Biomedical Research Foundation of the Academy of Athens (BRFAA)	Greek Genome Center, Biomedical Research Foundation of the Academy of Athens (BRFAA)	Emmanouil Athanasiadis et al
EPI_ISL_1920808	Greece/794/2021	2021-04-08	Europe	Greece	Central Public Health Laboratory, National Public Health Organization	Central Public Health Laboratory, National Public Health Organization	Kyriaki Tryfinopoulou et al
EPI_ISL_2301934	Greece/79507/2020	2020-12-16	Europe	Greece	Greek Genome Center, Biomedical Research Foundation of the Academy of Athens (BRFAA)	Greek Genome Center, Biomedical Research Foundation of the Academy of Athens (BRFAA)	Emmanouil Athanasiadis et al
EPI_ISL_2301935	Greece/79790/2020	2020-12-16	Europe	Greece	Greek Genome Center, Biomedical Research Foundation of the Academy of Athens (BRFAA)	Greek Genome Center, Biomedical Research Foundation of the Academy of Athens (BRFAA)	Emmanouil Athanasiadis et al
EPI_ISL_2371098	Greece/80300/2021	2021-05-19	Europe	Greece	Clinical and Basic Functional Sciences, Department of Microbiology	Greek Genome Center, Biomedical Research Foundation of the Academy of Athens (BRFAA)	Emmanouil Athanasiadis et al
EPI_ISL_2301786	Greece/80404/2020	2020-12-16	Europe	Greece	Greek Genome Center, Biomedical Research Foundation of the Academy of Athens (BRFAA)	Greek Genome Center, Biomedical Research Foundation of the Academy of Athens (BRFAA)	Emmanouil Athanasiadis et al
EPI_ISL_2301936	Greece/80617/2020	2020-12-17	Europe	Greece	Greek Genome Center, Biomedical Research Foundation of the Academy of Athens (BRFAA)	Greek Genome Center, Biomedical Research Foundation of the Academy of Athens (BRFAA)	Emmanouil Athanasiadis et al
EPI_ISL_2301938	Greece/81092/2020	2020-12-17	Europe	Greece	Greek Genome Center, Biomedical Research Foundation of the Academy of Athens (BRFAA)	Greek Genome Center, Biomedical Research Foundation of the Academy of Athens (BRFAA)	Emmanouil Athanasiadis et al
EPI_ISL_2301939	Greece/81099/2020	2020-12-17	Europe	Greece	Greek Genome Center, Biomedical Research Foundation of the Academy of Athens (BRFAA)	Greek Genome Center, Biomedical Research Foundation of the Academy of Athens (BRFAA)	Emmanouil Athanasiadis et al
EPI_ISL_2371100	Greece/81101/2021	2021-05-19	Europe	Greece	Clinical and Basic Functional Sciences, Department of Microbiology	Greek Genome Center, Biomedical Research Foundation of the Academy of Athens (BRFAA)	Emmanouil Athanasiadis et al
EPI_ISL_2301940	Greece/81233/2020	2020-12-17	Europe	Greece	Greek Genome Center, Biomedical Research Foundation of the Academy of Athens (BRFAA)	Greek Genome Center, Biomedical Research Foundation of the Academy of Athens (BRFAA)	Emmanouil Athanasiadis et al
EPI_ISL_2301941	Greece/81235/2020	2020-12-17	Europe	Greece	Greek Genome Center, Biomedical Research Foundation of the Academy of Athens (BRFAA)	Greek Genome Center, Biomedical Research Foundation of the Academy of Athens (BRFAA)	Emmanouil Athanasiadis et al
EPI_ISL_2301942	Greece/81295/2020	2020-12-17	Europe	Greece	Greek Genome Center, Biomedical Research Foundation of the Academy of Athens (BRFAA)	Greek Genome Center, Biomedical Research Foundation of the Academy of Athens (BRFAA)	Emmanouil Athanasiadis et al
EPI_ISL_2301943	Greece/81298/2020	2020-12-17	Europe	Greece	Greek Genome Center, Biomedical Research Foundation of the Academy of Athens (BRFAA)	Greek Genome Center, Biomedical Research Foundation of the Academy of Athens (BRFAA)	Emmanouil Athanasiadis et al
EPI_ISL_2301944	Greece/81321/2020	2020-12-17	Europe	Greece	Greek Genome Center, Biomedical Research Foundation of the Academy of Athens (BRFAA)	Greek Genome Center, Biomedical Research Foundation of the Academy of Athens (BRFAA)	Emmanouil Athanasiadis et al
EPI_ISL_2232015	Greece/8133/2020	2020	Europe	Greece	Genotypos Science Labs	Greek Genome Center, Biomedical Research Foundation of the Academy of Athens (BRFAA)	Emmanouil Athanasiadis et al
EPI_ISL_2301945	Greece/81330/2020	2020-12-17	Europe	Greece	Greek Genome Center, Biomedical Research Foundation of the Academy of Athens (BRFAA)	Greek Genome Center, Biomedical Research Foundation of the Academy of Athens (BRFAA)	Emmanouil Athanasiadis et al
EPI_ISL_2301946	Greece/81335/2020	2020-12-17	Europe	Greece	Greek Genome Center, Biomedical Research Foundation of the Academy of Athens (BRFAA)	Greek Genome Center, Biomedical Research Foundation of the Academy of Athens (BRFAA)	Emmanouil Athanasiadis et al
EPI_ISL_2302008	Greece/81348/2020	2020-12-17	Europe	Greece	Greek Genome Center, Biomedical Research Foundation of the Academy of Athens (BRFAA)	Greek Genome Center, Biomedical Research Foundation of the Academy of Athens (BRFAA)	Emmanouil Athanasiadis et al
EPI_ISL_2301947	Greece/81578/2020	2020-12-17	Europe	Greece	Greek Genome Center, Biomedical Research Foundation of the Academy of Athens (BRFAA)	Greek Genome Center, Biomedical Research Foundation of the Academy of Athens (BRFAA)	Emmanouil Athanasiadis et al
EPI_ISL_2301948	Greece/81582/2020	2020-12-17	Europe	Greece	Greek Genome Center, Biomedical Research Foundation of the Academy of Athens (BRFAA)	Greek Genome Center, Biomedical Research Foundation of the Academy of Athens (BRFAA)	Emmanouil Athanasiadis et al
EPI_ISL_2312620	Greece/81585/2021	2021-02-21	Europe	Greece	Greek Genome Center, Biomedical Research Foundation of the Academy of Athens (BRFAA)	Greek Genome Center, Biomedical Research Foundation of the Academy of Athens (BRFAA)	Emmanouil Athanasiadis et al
EPI_ISL_2301949	Greece/81593/2020	2020-12-17	Europe	Greece	Greek Genome Center, Biomedical Research Foundation of the Academy of Athens (BRFAA)	Greek Genome Center, Biomedical Research Foundation of the Academy of Athens (BRFAA)	Emmanouil Athanasiadis et al
EPI_ISL_2301950	Greece/81594/2020	2020-12-17	Europe	Greece	Greek Genome Center, Biomedical Research Foundation of the Academy of Athens (BRFAA)	Greek Genome Center, Biomedical Research Foundation of the Academy of Athens (BRFAA)	Emmanouil Athanasiadis et al
EPI_ISL_2301787	Greece/81734/2020	2020-12-18	Europe	Greece	Greek Genome Center, Biomedical Research Foundation of the Academy of Athens (BRFAA)	Greek Genome Center, Biomedical Research Foundation of the Academy of Athens (BRFAA)	Emmanouil Athanasiadis et al
EPI_ISL_2301788	Greece/81737/2020	2020-12-18	Europe	Greece	Greek Genome Center, Biomedical Research Foundation of the Academy of Athens (BRFAA)	Greek Genome Center, Biomedical Research Foundation of the Academy of Athens (BRFAA)	Emmanouil Athanasiadis et al
EPI_ISL_2301789	Greece/81738/2020	2020-12-18	Europe	Greece	Greek Genome Center, Biomedical Research Foundation of the Academy of Athens (BRFAA)	Greek Genome Center, Biomedical Research Foundation of the Academy of Athens (BRFAA)	Emmanouil Athanasiadis et al
EPI_ISL_2301790	Greece/81788/2020	2020-12-18	Europe	Greece	Greek Genome Center, Biomedical Research Foundation of the Academy of Athens (BRFAA)	Greek Genome Center, Biomedical Research Foundation of the Academy of Athens (BRFAA)	Emmanouil Athanasiadis et al
EPI_ISL_2301791	Greece/81819/2020	2020-12-18	Europe	Greece	Greek Genome Center, Biomedical Research Foundation of the Academy of Athens (BRFAA)	Greek Genome Center, Biomedical Research Foundation of the Academy of Athens (BRFAA)	Emmanouil Athanasiadis et al
EPI_ISL_2301792	Greece/81821/2020	2020-12-18	Europe	Greece	Greek Genome Center, Biomedical Research Foundation of the Academy of Athens (BRFAA)	Greek Genome Center, Biomedical Research Foundation of the Academy of Athens (BRFAA)	Emmanouil Athanasiadis et al
EPI_ISL_2301783	Greece/81866/2020	2020-12-18	Europe	Greece	Greek Genome Center, Biomedical Research Foundation of the Academy of Athens (BRFAA)	Greek Genome Center, Biomedical Research Foundation of the Academy of Athens (BRFAA)	Emmanouil Athanasiadis et al
EPI_ISL_2301793	Greece/81871/2020	2020-12-18	Europe	Greece	Greek Genome Center, Biomedical Research Foundation of the Academy of Athens (BRFAA)	Greek Genome Center, Biomedical Research Foundation of the Academy of Athens (BRFAA)	Emmanouil Athanasiadis et al
EPI_ISL_2301794	Greece/81907/2020	2020-12-18	Europe	Greece	Greek Genome Center, Biomedical Research Foundation of the Academy of Athens (BRFAA)	Greek Genome Center, Biomedical Research Foundation of the Academy of Athens (BRFAA)	Emmanouil Athanasiadis et al
EPI_ISL_2301797	Greece/82077/2020	2020-12-18	Europe	Greece	Greek Genome Center, Biomedical Research Foundation of the Academy of Athens (BRFAA)	Greek Genome Center, Biomedical Research Foundation of the Academy of Athens (BRFAA)	Emmanouil Athanasiadis et al
EPI_ISL_2302009	Greece/82235/2020	2020-12-18	Europe	Greece	Greek Genome Center, Biomedical Research Foundation of the Academy of Athens (BRFAA)	Greek Genome Center, Biomedical Research Foundation of the Academy of Athens (BRFAA)	Emmanouil Athanasiadis et al
EPI_ISL_2301798	Greece/82410/2020	2020-12-18	Europe	Greece	Greek Genome Center, Biomedical Research Foundation of the Academy of Athens (BRFAA)	Greek Genome Center, Biomedical Research Foundation of the Academy of Athens (BRFAA)	Emmanouil Athanasiadis et al
EPI_ISL_2301800	Greece/82449/2020	2020-12-18	Europe	Greece	Greek Genome Center, Biomedical Research Foundation of the Academy of Athens (BRFAA)	Greek Genome Center, Biomedical Research Foundation of the Academy of Athens (BRFAA)	Emmanouil Athanasiadis et al
EPI_ISL_2301801	Greece/82464/2020	2020-12-18	Europe	Greece	Greek Genome Center, Biomedical Research Foundation of the Academy of Athens (BRFAA)	Greek Genome Center, Biomedical Research Foundation of the Academy of Athens (BRFAA)	Emmanouil Athanasiadis et al
EPI_ISL_2301802	Greece/82527/2020	2020-12-18	Europe	Greece	Greek Genome Center, Biomedical Research Foundation of the Academy of Athens (BRFAA)	Greek Genome Center, Biomedical Research Foundation of the Academy of Athens (BRFAA)	Emmanouil Athanasiadis et al
EPI_ISL_2301803	Greece/82532/2020	2020-12-18	Europe	Greece	Greek Genome Center, Biomedical Research Foundation of the Academy of Athens (BRFAA)	Greek Genome Center, Biomedical Research Foundation of the Academy of Athens (BRFAA)	Emmanouil Athanasiadis et al
EPI_ISL_2301804	Greece/82538/2020	2020-12-18	Europe	Greece	Greek Genome Center, Biomedical Research Foundation of the Academy of Athens (BRFAA)	Greek Genome Center, Biomedical Research Foundation of the Academy of Athens (BRFAA)	Emmanouil Athanasiadis et al
EPI_ISL_2301805	Greece/82540/2020	2020-12-18	Europe	Greece	Greek Genome Center, Biomedical Research Foundation of the Academy of Athens (BRFAA)	Greek Genome Center, Biomedical Research Foundation of the Academy of Athens (BRFAA)	Emmanouil Athanasiadis et al
EPI_ISL_2301806	Greece/82590/2020	2020-12-19	Europe	Greece	Greek Genome Center, Biomedical Research Foundation of the Academy of Athens (BRFAA)	Greek Genome Center, Biomedical Research Foundation of the Academy of Athens (BRFAA)	Emmanouil Athanasiadis et al
EPI_ISL_2301807	Greece/82696/2020	2020-12-19	Europe	Greece	Greek Genome Center, Biomedical Research Foundation of the Academy of Athens (BRFAA)	Greek Genome Center, Biomedical Research Foundation of the Academy of Athens (BRFAA)	Emmanouil Athanasiadis et al
EPI_ISL_2301808	Greece/82701/2020	2020-12-19	Europe	Greece	Greek Genome Center, Biomedical Research Foundation of the Academy of Athens (BRFAA)	Greek Genome Center, Biomedical Research Foundation of the Academy of Athens (BRFAA)	Emmanouil Athanasiadis et al
EPI_ISL_2301809	Greece/82702/2020	2020-12-19	Europe	Greece	Greek Genome Center, Biomedical Research Foundation of the Academy of Athens (BRFAA)	Greek Genome Center, Biomedical Research Foundation of the Academy of Athens (BRFAA)	Emmanouil Athanasiadis et al
EPI_ISL_2301810	Greece/82750/2020	2020-12-19	Europe	Greece	Greek Genome Center, Biomedical Research Foundation of the Academy of Athens (BRFAA)	Greek Genome Center, Biomedical Research Foundation of the Academy of Athens (BRFAA)	Emmanouil Athanasiadis et al
EPI_ISL_2301811	Greece/82753/2020	2020-12-19	Europe	Greece	Greek Genome Center, Biomedical Research Foundation of the Academy of Athens (BRFAA)	Greek Genome Center, Biomedical Research Foundation of the Academy of Athens (BRFAA)	Emmanouil Athanasiadis et al
EPI_ISL_2301812	Greece/82763/2020	2020-12-19	Europe	Greece	Greek Genome Center, Biomedical Research Foundation of the Academy of Athens (BRFAA)	Greek Genome Center, Biomedical Research Foundation of the Academy of Athens (BRFAA)	Emmanouil Athanasiadis et al
EPI_ISL_2232201	Greece/8281/2020	2020-08-06	Europe	Greece	Central Public Health Laboratory, National Public Health Organization	Greek Genome Center, Biomedical Research Foundation of the Academy of Athens (BRFAA)	Emmanouil Athanasiadis et al
EPI_ISL_2301813	Greece/82890/2020	2020-12-19	Europe	Greece	Greek Genome Center, Biomedical Research Foundation of the Academy of Athens (BRFAA)	Greek Genome Center, Biomedical Research Foundation of the Academy of Athens (BRFAA)	Emmanouil Athanasiadis et al
EPI_ISL_2301814	Greece/82945/2020	2020-12-19	Europe	Greece	Greek Genome Center, Biomedical Research Foundation of the Academy of Athens (BRFAA)	Greek Genome Center, Biomedical Research Foundation of the Academy of Athens (BRFAA)	Emmanouil Athanasiadis et al
EPI_ISL_2301815	Greece/82978/2020	2020-12-19	Europe	Greece	Greek Genome Center, Biomedical Research Foundation of the Academy of Athens (BRFAA)	Greek Genome Center, Biomedical Research Foundation of the Academy of Athens (BRFAA)	Emmanouil Athanasiadis et al
EPI_ISL_2301816	Greece/82992/2020	2020-12-19	Europe	Greece	Greek Genome Center, Biomedical Research Foundation of the Academy of Athens (BRFAA)	Greek Genome Center, Biomedical Research Foundation of the Academy of Athens (BRFAA)	Emmanouil Athanasiadis et al
EPI_ISL_2301817	Greece/83077/2020	2020-12-20	Europe	Greece	Greek Genome Center, Biomedical Research Foundation of the Academy of Athens (BRFAA)	Greek Genome Center, Biomedical Research Foundation of the Academy of Athens (BRFAA)	Emmanouil Athanasiadis et al
EPI_ISL_2232019	Greece/8315/2020	2020	Europe	Greece	Genotypos Science Labs	Greek Genome Center, Biomedical Research Foundation of the Academy of Athens (BRFAA)	Emmanouil Athanasiadis et al
EPI_ISL_2312617	Greece/83217/2020	2020-12-20	Europe	Greece	Greek Genome Center, Biomedical Research Foundation of the Academy of Athens (BRFAA)	Greek Genome Center, Biomedical Research Foundation of the Academy of Athens (BRFAA)	Emmanouil Athanasiadis et al
EPI_ISL_2301784	Greece/83240/2020	2020-12-20	Europe	Greece	Greek Genome Center, Biomedical Research Foundation of the Academy of Athens (BRFAA)	Greek Genome Center, Biomedical Research Foundation of the Academy of Athens (BRFAA)	Emmanouil Athanasiadis et al
EPI_ISL_2301818	Greece/83253/2020	2020-12-20	Europe	Greece	Greek Genome Center, Biomedical Research Foundation of the Academy of Athens (BRFAA)	Greek Genome Center, Biomedical Research Foundation of the Academy of Athens (BRFAA)	Emmanouil Athanasiadis et al
EPI_ISL_2301820	Greece/83256/2020	2020-12-20	Europe	Greece	Greek Genome Center, Biomedical Research Foundation of the Academy of Athens (BRFAA)	Greek Genome Center, Biomedical Research Foundation of the Academy of Athens (BRFAA)	Emmanouil Athanasiadis et al
EPI_ISL_2301821	Greece/83267/2020	2020-12-20	Europe	Greece	Greek Genome Center, Biomedical Research Foundation of the Academy of Athens (BRFAA)	Greek Genome Center, Biomedical Research Foundation of the Academy of Athens (BRFAA)	Emmanouil Athanasiadis et al
EPI_ISL_2301824	Greece/83285/2020	2020-12-20	Europe	Greece	Greek Genome Center, Biomedical Research Foundation of the Academy of Athens (BRFAA)	Greek Genome Center, Biomedical Research Foundation of the Academy of Athens (BRFAA)	Emmanouil Athanasiadis et al
EPI_ISL_2301825	Greece/83297/2020	2020-12-20	Europe	Greece	Greek Genome Center, Biomedical Research Foundation of the Academy of Athens (BRFAA)	Greek Genome Center, Biomedical Research Foundation of the Academy of Athens (BRFAA)	Emmanouil Athanasiadis et al
EPI_ISL_2301826	Greece/83307/2020	2020-12-20	Europe	Greece	Greek Genome Center, Biomedical Research Foundation of the Academy of Athens (BRFAA)	Greek Genome Center, Biomedical Research Foundation of the Academy of Athens (BRFAA)	Emmanouil Athanasiadis et al
EPI_ISL_2301827	Greece/83314/2020	2020-12-20	Europe	Greece	Greek Genome Center, Biomedical Research Foundation of the Academy of Athens (BRFAA)	Greek Genome Center, Biomedical Research Foundation of the Academy of Athens (BRFAA)	Emmanouil Athanasiadis et al
EPI_ISL_2312622	Greece/83329/2020	2020-12-20	Europe	Greece	Greek Genome Center, Biomedical Research Foundation of the Academy of Athens (BRFAA)	Greek Genome Center, Biomedical Research Foundation of the Academy of Athens (BRFAA)	Emmanouil Athanasiadis et al
EPI_ISL_2301828	Greece/83374/2020	2020-12-20	Europe	Greece	Greek Genome Center, Biomedical Research Foundation of the Academy of Athens (BRFAA)	Greek Genome Center, Biomedical Research Foundation of the Academy of Athens (BRFAA)	Emmanouil Athanasiadis et al
EPI_ISL_2301829	Greece/83484/2020	2020-12-21	Europe	Greece	Greek Genome Center, Biomedical Research Foundation of the Academy of Athens (BRFAA)	Greek Genome Center, Biomedical Research Foundation of the Academy of Athens (BRFAA)	Emmanouil Athanasiadis et al
EPI_ISL_2301952	Greece/83522/2020	2020-12-21	Europe	Greece	Greek Genome Center, Biomedical Research Foundation of the Academy of Athens (BRFAA)	Greek Genome Center, Biomedical Research Foundation of the Academy of Athens (BRFAA)	Emmanouil Athanasiadis et al
EPI_ISL_2301953	Greece/83532/2020	2020-12-21	Europe	Greece	Greek Genome Center, Biomedical Research Foundation of the Academy of Athens (BRFAA)	Greek Genome Center, Biomedical Research Foundation of the Academy of Athens (BRFAA)	Emmanouil Athanasiadis et al
EPI_ISL_2301954	Greece/83534/2020	2020-12-21	Europe	Greece	Greek Genome Center, Biomedical Research Foundation of the Academy of Athens (BRFAA)	Greek Genome Center, Biomedical Research Foundation of the Academy of Athens (BRFAA)	Emmanouil Athanasiadis et al
EPI_ISL_2301955	Greece/83540/2020	2020-12-21	Europe	Greece	Greek Genome Center, Biomedical Research Foundation of the Academy of Athens (BRFAA)	Greek Genome Center, Biomedical Research Foundation of the Academy of Athens (BRFAA)	Emmanouil Athanasiadis et al
EPI_ISL_2301956	Greece/83548/2020	2020-12-21	Europe	Greece	Greek Genome Center, Biomedical Research Foundation of the Academy of Athens (BRFAA)	Greek Genome Center, Biomedical Research Foundation of the Academy of Athens (BRFAA)	Emmanouil Athanasiadis et al
EPI_ISL_2301957	Greece/83583/2020	2020-12-21	Europe	Greece	Greek Genome Center, Biomedical Research Foundation of the Academy of Athens (BRFAA)	Greek Genome Center, Biomedical Research Foundation of the Academy of Athens (BRFAA)	Emmanouil Athanasiadis et al
EPI_ISL_2301830	Greece/83594/2020	2020-12-21	Europe	Greece	Greek Genome Center, Biomedical Research Foundation of the Academy of Athens (BRFAA)	Greek Genome Center, Biomedical Research Foundation of the Academy of Athens (BRFAA)	Emmanouil Athanasiadis et al
EPI_ISL_2301958	Greece/83595/2020	2020-12-21	Europe	Greece	Greek Genome Center, Biomedical Research Foundation of the Academy of Athens (BRFAA)	Greek Genome Center, Biomedical Research Foundation of the Academy of Athens (BRFAA)	Emmanouil Athanasiadis et al
EPI_ISL_2301959	Greece/83610/2020	2020-12-21	Europe	Greece	Greek Genome Center, Biomedical Research Foundation of the Academy of Athens (BRFAA)	Greek Genome Center, Biomedical Research Foundation of the Academy of Athens (BRFAA)	Emmanouil Athanasiadis et al
EPI_ISL_2301960	Greece/83873/2020	2020-12-21	Europe	Greece	Greek Genome Center, Biomedical Research Foundation of the Academy of Athens (BRFAA)	Greek Genome Center, Biomedical Research Foundation of the Academy of Athens (BRFAA)	Emmanouil Athanasiadis et al
EPI_ISL_2301961	Greece/83923/2020	2020-12-21	Europe	Greece	Greek Genome Center, Biomedical Research Foundation of the Academy of Athens (BRFAA)	Greek Genome Center, Biomedical Research Foundation of the Academy of Athens (BRFAA)	Emmanouil Athanasiadis et al
EPI_ISL_2301962	Greece/83935/2020	2020-12-21	Europe	Greece	Greek Genome Center, Biomedical Research Foundation of the Academy of Athens (BRFAA)	Greek Genome Center, Biomedical Research Foundation of the Academy of Athens (BRFAA)	Emmanouil Athanasiadis et al
EPI_ISL_2301963	Greece/84009/2020	2020-12-21	Europe	Greece	Greek Genome Center, Biomedical Research Foundation of the Academy of Athens (BRFAA)	Greek Genome Center, Biomedical Research Foundation of the Academy of Athens (BRFAA)	Emmanouil Athanasiadis et al
EPI_ISL_2301964	Greece/84032/2020	2020-12-21	Europe	Greece	Greek Genome Center, Biomedical Research Foundation of the Academy of Athens (BRFAA)	Greek Genome Center, Biomedical Research Foundation of the Academy of Athens (BRFAA)	Emmanouil Athanasiadis et al
EPI_ISL_2301966	Greece/84111/2020	2020-12-21	Europe	Greece	Greek Genome Center, Biomedical Research Foundation of the Academy of Athens (BRFAA)	Greek Genome Center, Biomedical Research Foundation of the Academy of Athens (BRFAA)	Emmanouil Athanasiadis et al
EPI_ISL_2301967	Greece/84119/2020	2020-12-21	Europe	Greece	Greek Genome Center, Biomedical Research Foundation of the Academy of Athens (BRFAA)	Greek Genome Center, Biomedical Research Foundation of the Academy of Athens (BRFAA)	Emmanouil Athanasiadis et al
EPI_ISL_2301968	Greece/84161/2020	2020-12-21	Europe	Greece	Greek Genome Center, Biomedical Research Foundation of the Academy of Athens (BRFAA)	Greek Genome Center, Biomedical Research Foundation of the Academy of Athens (BRFAA)	Emmanouil Athanasiadis et al
EPI_ISL_2302010	Greece/84265/2020	2020-12-21	Europe	Greece	Greek Genome Center, Biomedical Research Foundation of the Academy of Athens (BRFAA)	Greek Genome Center, Biomedical Research Foundation of the Academy of Athens (BRFAA)	Emmanouil Athanasiadis et al
EPI_ISL_2301870	Greece/84336/2020	2020-12-21	Europe	Greece	Greek Genome Center, Biomedical Research Foundation of the Academy of Athens (BRFAA)	Greek Genome Center, Biomedical Research Foundation of the Academy of Athens (BRFAA)	Emmanouil Athanasiadis et al
EPI_ISL_2301831	Greece/84541/2020	2020-12-22	Europe	Greece	Greek Genome Center, Biomedical Research Foundation of the Academy of Athens (BRFAA)	Greek Genome Center, Biomedical Research Foundation of the Academy of Athens (BRFAA)	Emmanouil Athanasiadis et al
EPI_ISL_2301833	Greece/84585/2020	2020-12-22	Europe	Greece	Greek Genome Center, Biomedical Research Foundation of the Academy of Athens (BRFAA)	Greek Genome Center, Biomedical Research Foundation of the Academy of Athens (BRFAA)	Emmanouil Athanasiadis et al
EPI_ISL_2301834	Greece/84658/2020	2020-12-22	Europe	Greece	Greek Genome Center, Biomedical Research Foundation of the Academy of Athens (BRFAA)	Greek Genome Center, Biomedical Research Foundation of the Academy of Athens (BRFAA)	Emmanouil Athanasiadis et al
EPI_ISL_2301871	Greece/84681/2020	2020-12-22	Europe	Greece	Greek Genome Center, Biomedical Research Foundation of the Academy of Athens (BRFAA)	Greek Genome Center, Biomedical Research Foundation of the Academy of Athens (BRFAA)	Emmanouil Athanasiadis et al
EPI_ISL_2301836	Greece/84698/2020	2020-12-22	Europe	Greece	Greek Genome Center, Biomedical Research Foundation of the Academy of Athens (BRFAA)	Greek Genome Center, Biomedical Research Foundation of the Academy of Athens (BRFAA)	Emmanouil Athanasiadis et al
EPI_ISL_2302096	Greece/84722/2020	2020-12-22	Europe	Greece	Greek Genome Center, Biomedical Research Foundation of the Academy of Athens (BRFAA)	Greek Genome Center, Biomedical Research Foundation of the Academy of Athens (BRFAA)	Emmanouil Athanasiadis et al
EPI_ISL_2301837	Greece/84736/2020	2020-12-22	Europe	Greece	Greek Genome Center, Biomedical Research Foundation of the Academy of Athens (BRFAA)	Greek Genome Center, Biomedical Research Foundation of the Academy of Athens (BRFAA)	Emmanouil Athanasiadis et al
EPI_ISL_2302098	Greece/84842/2020	2020-12-22	Europe	Greece	Greek Genome Center, Biomedical Research Foundation of the Academy of Athens (BRFAA)	Greek Genome Center, Biomedical Research Foundation of the Academy of Athens (BRFAA)	Emmanouil Athanasiadis et al
EPI_ISL_2302099	Greece/84872/2020	2020-12-22	Europe	Greece	Greek Genome Center, Biomedical Research Foundation of the Academy of Athens (BRFAA)	Greek Genome Center, Biomedical Research Foundation of the Academy of Athens (BRFAA)	Emmanouil Athanasiadis et al
EPI_ISL_2301838	Greece/84930/2020	2020-12-22	Europe	Greece	Greek Genome Center, Biomedical Research Foundation of the Academy of Athens (BRFAA)	Greek Genome Center, Biomedical Research Foundation of the Academy of Athens (BRFAA)	Emmanouil Athanasiadis et al
EPI_ISL_2301839	Greece/85028/2020	2020-12-22	Europe	Greece	Greek Genome Center, Biomedical Research Foundation of the Academy of Athens (BRFAA)	Greek Genome Center, Biomedical Research Foundation of the Academy of Athens (BRFAA)	Emmanouil Athanasiadis et al
EPI_ISL_2301840	Greece/85047/2020	2020-12-22	Europe	Greece	Greek Genome Center, Biomedical Research Foundation of the Academy of Athens (BRFAA)	Greek Genome Center, Biomedical Research Foundation of the Academy of Athens (BRFAA)	Emmanouil Athanasiadis et al
EPI_ISL_2301841	Greece/85055/2020	2020-12-22	Europe	Greece	Greek Genome Center, Biomedical Research Foundation of the Academy of Athens (BRFAA)	Greek Genome Center, Biomedical Research Foundation of the Academy of Athens (BRFAA)	Emmanouil Athanasiadis et al
EPI_ISL_2301843	Greece/85069/2020	2020-12-22	Europe	Greece	Greek Genome Center, Biomedical Research Foundation of the Academy of Athens (BRFAA)	Greek Genome Center, Biomedical Research Foundation of the Academy of Athens (BRFAA)	Emmanouil Athanasiadis et al
EPI_ISL_2301844	Greece/85073/2020	2020-12-22	Europe	Greece	Greek Genome Center, Biomedical Research Foundation of the Academy of Athens (BRFAA)	Greek Genome Center, Biomedical Research Foundation of the Academy of Athens (BRFAA)	Emmanouil Athanasiadis et al
EPI_ISL_2232022	Greece/8521/2020	2020	Europe	Greece	Genotypos Science Labs	Greek Genome Center, Biomedical Research Foundation of the Academy of Athens (BRFAA)	Emmanouil Athanasiadis et al
EPI_ISL_2232023	Greece/8522/2020	2020	Europe	Greece	Genotypos Science Labs	Greek Genome Center, Biomedical Research Foundation of the Academy of Athens (BRFAA)	Emmanouil Athanasiadis et al
EPI_ISL_2301846	Greece/85276/2020	2020-12-22	Europe	Greece	Greek Genome Center, Biomedical Research Foundation of the Academy of Athens (BRFAA)	Greek Genome Center, Biomedical Research Foundation of the Academy of Athens (BRFAA)	Emmanouil Athanasiadis et al
EPI_ISL_2301847	Greece/85362/2020	2020-12-22	Europe	Greece	Greek Genome Center, Biomedical Research Foundation of the Academy of Athens (BRFAA)	Greek Genome Center, Biomedical Research Foundation of the Academy of Athens (BRFAA)	Emmanouil Athanasiadis et al
EPI_ISL_2301848	Greece/85418/2020	2020-12-22	Europe	Greece	Greek Genome Center, Biomedical Research Foundation of the Academy of Athens (BRFAA)	Greek Genome Center, Biomedical Research Foundation of the Academy of Athens (BRFAA)	Emmanouil Athanasiadis et al
EPI_ISL_2301850	Greece/85471/2020	2020-12-22	Europe	Greece	Greek Genome Center, Biomedical Research Foundation of the Academy of Athens (BRFAA)	Greek Genome Center, Biomedical Research Foundation of the Academy of Athens (BRFAA)	Emmanouil Athanasiadis et al
EPI_ISL_2301851	Greece/85479/2020	2020-12-22	Europe	Greece	Greek Genome Center, Biomedical Research Foundation of the Academy of Athens (BRFAA)	Greek Genome Center, Biomedical Research Foundation of the Academy of Athens (BRFAA)	Emmanouil Athanasiadis et al
EPI_ISL_2301852	Greece/85483/2020	2020-12-22	Europe	Greece	Greek Genome Center, Biomedical Research Foundation of the Academy of Athens (BRFAA)	Greek Genome Center, Biomedical Research Foundation of the Academy of Athens (BRFAA)	Emmanouil Athanasiadis et al
EPI_ISL_2301854	Greece/85538/2020	2020-12-22	Europe	Greece	Greek Genome Center, Biomedical Research Foundation of the Academy of Athens (BRFAA)	Greek Genome Center, Biomedical Research Foundation of the Academy of Athens (BRFAA)	Emmanouil Athanasiadis et al
EPI_ISL_2301855	Greece/85624/2020	2020-12-23	Europe	Greece	Greek Genome Center, Biomedical Research Foundation of the Academy of Athens (BRFAA)	Greek Genome Center, Biomedical Research Foundation of the Academy of Athens (BRFAA)	Emmanouil Athanasiadis et al
EPI_ISL_2301971	Greece/85635/2020	2020-12-23	Europe	Greece	Greek Genome Center, Biomedical Research Foundation of the Academy of Athens (BRFAA)	Greek Genome Center, Biomedical Research Foundation of the Academy of Athens (BRFAA)	Emmanouil Athanasiadis et al
EPI_ISL_2301857	Greece/85657/2020	2020-12-23	Europe	Greece	Greek Genome Center, Biomedical Research Foundation of the Academy of Athens (BRFAA)	Greek Genome Center, Biomedical Research Foundation of the Academy of Athens (BRFAA)	Emmanouil Athanasiadis et al
EPI_ISL_2301858	Greece/85677/2020	2020-12-23	Europe	Greece	Greek Genome Center, Biomedical Research Foundation of the Academy of Athens (BRFAA)	Greek Genome Center, Biomedical Research Foundation of the Academy of Athens (BRFAA)	Emmanouil Athanasiadis et al
EPI_ISL_2301859	Greece/85685/2020	2020-12-23	Europe	Greece	Greek Genome Center, Biomedical Research Foundation of the Academy of Athens (BRFAA)	Greek Genome Center, Biomedical Research Foundation of the Academy of Athens (BRFAA)	Emmanouil Athanasiadis et al
EPI_ISL_2301861	Greece/85811/2020	2020-12-23	Europe	Greece	Greek Genome Center, Biomedical Research Foundation of the Academy of Athens (BRFAA)	Greek Genome Center, Biomedical Research Foundation of the Academy of Athens (BRFAA)	Emmanouil Athanasiadis et al
EPI_ISL_2301862	Greece/85816/2020	2020-12-23	Europe	Greece	Greek Genome Center, Biomedical Research Foundation of the Academy of Athens (BRFAA)	Greek Genome Center, Biomedical Research Foundation of the Academy of Athens (BRFAA)	Emmanouil Athanasiadis et al
EPI_ISL_1920809	Greece/867/2021	2021-04-08	Europe	Greece	Central Public Health Laboratory, National Public Health Organization	Central Public Health Laboratory, National Public Health Organization	Kyriaki Tryfinopoulou et al
EPI_ISL_2301863	Greece/86743/2020	2020-12-23	Europe	Greece	Greek Genome Center, Biomedical Research Foundation of the Academy of Athens (BRFAA)	Greek Genome Center, Biomedical Research Foundation of the Academy of Athens (BRFAA)	Emmanouil Athanasiadis et al
EPI_ISL_2301864	Greece/86754/2020	2020-12-23	Europe	Greece	Greek Genome Center, Biomedical Research Foundation of the Academy of Athens (BRFAA)	Greek Genome Center, Biomedical Research Foundation of the Academy of Athens (BRFAA)	Emmanouil Athanasiadis et al
EPI_ISL_2301866	Greece/86810/2020	2020-12-23	Europe	Greece	Greek Genome Center, Biomedical Research Foundation of the Academy of Athens (BRFAA)	Greek Genome Center, Biomedical Research Foundation of the Academy of Athens (BRFAA)	Emmanouil Athanasiadis et al
EPI_ISL_2301867	Greece/86885/2020	2020-12-23	Europe	Greece	Greek Genome Center, Biomedical Research Foundation of the Academy of Athens (BRFAA)	Greek Genome Center, Biomedical Research Foundation of the Academy of Athens (BRFAA)	Emmanouil Athanasiadis et al
EPI_ISL_2301973	Greece/87873/2020	2020-12-29	Europe	Greece	Greek Genome Center, Biomedical Research Foundation of the Academy of Athens (BRFAA)	Greek Genome Center, Biomedical Research Foundation of the Academy of Athens (BRFAA)	Emmanouil Athanasiadis et al
EPI_ISL_2301975	Greece/87985/2020	2020-12-29	Europe	Greece	Greek Genome Center, Biomedical Research Foundation of the Academy of Athens (BRFAA)	Greek Genome Center, Biomedical Research Foundation of the Academy of Athens (BRFAA)	Emmanouil Athanasiadis et al
EPI_ISL_2301976	Greece/88004/2020	2020-12-29	Europe	Greece	Greek Genome Center, Biomedical Research Foundation of the Academy of Athens (BRFAA)	Greek Genome Center, Biomedical Research Foundation of the Academy of Athens (BRFAA)	Emmanouil Athanasiadis et al
EPI_ISL_2301977	Greece/88011/2020	2020-12-29	Europe	Greece	Greek Genome Center, Biomedical Research Foundation of the Academy of Athens (BRFAA)	Greek Genome Center, Biomedical Research Foundation of the Academy of Athens (BRFAA)	Emmanouil Athanasiadis et al
EPI_ISL_2301978	Greece/88101/2020	2020-12-29	Europe	Greece	Greek Genome Center, Biomedical Research Foundation of the Academy of Athens (BRFAA)	Greek Genome Center, Biomedical Research Foundation of the Academy of Athens (BRFAA)	Emmanouil Athanasiadis et al
EPI_ISL_2301980	Greece/88121/2020	2020-12-29	Europe	Greece	Greek Genome Center, Biomedical Research Foundation of the Academy of Athens (BRFAA)	Greek Genome Center, Biomedical Research Foundation of the Academy of Athens (BRFAA)	Emmanouil Athanasiadis et al
EPI_ISL_2301981	Greece/88123/2020	2020-12-29	Europe	Greece	Greek Genome Center, Biomedical Research Foundation of the Academy of Athens (BRFAA)	Greek Genome Center, Biomedical Research Foundation of the Academy of Athens (BRFAA)	Emmanouil Athanasiadis et al
EPI_ISL_2301982	Greece/88162/2020	2020-12-29	Europe	Greece	Greek Genome Center, Biomedical Research Foundation of the Academy of Athens (BRFAA)	Greek Genome Center, Biomedical Research Foundation of the Academy of Athens (BRFAA)	Emmanouil Athanasiadis et al
EPI_ISL_2301984	Greece/88198/2020	2020-12-29	Europe	Greece	Greek Genome Center, Biomedical Research Foundation of the Academy of Athens (BRFAA)	Greek Genome Center, Biomedical Research Foundation of the Academy of Athens (BRFAA)	Emmanouil Athanasiadis et al
EPI_ISL_2343802	Greece/882/2021	2021-02-25	Europe	Greece	Greek Genome Center, Biomedical Research Foundation of the Academy of Athens (BRFAA)	Greek Genome Center, Biomedical Research Foundation of the Academy of Athens (BRFAA)	Emmanouil Athanasiadis et al
EPI_ISL_2301985	Greece/88200/2020	2020-12-29	Europe	Greece	Greek Genome Center, Biomedical Research Foundation of the Academy of Athens (BRFAA)	Greek Genome Center, Biomedical Research Foundation of the Academy of Athens (BRFAA)	Emmanouil Athanasiadis et al
EPI_ISL_2301986	Greece/88212/2020	2020-12-29	Europe	Greece	Greek Genome Center, Biomedical Research Foundation of the Academy of Athens (BRFAA)	Greek Genome Center, Biomedical Research Foundation of the Academy of Athens (BRFAA)	Emmanouil Athanasiadis et al
EPI_ISL_2301987	Greece/88234/2020	2020-12-29	Europe	Greece	Greek Genome Center, Biomedical Research Foundation of the Academy of Athens (BRFAA)	Greek Genome Center, Biomedical Research Foundation of the Academy of Athens (BRFAA)	Emmanouil Athanasiadis et al
EPI_ISL_2301988	Greece/88243/2020	2020-12-29	Europe	Greece	Greek Genome Center, Biomedical Research Foundation of the Academy of Athens (BRFAA)	Greek Genome Center, Biomedical Research Foundation of the Academy of Athens (BRFAA)	Emmanouil Athanasiadis et al
EPI_ISL_2301872	Greece/88457/2020	2020-12-29	Europe	Greece	Greek Genome Center, Biomedical Research Foundation of the Academy of Athens (BRFAA)	Greek Genome Center, Biomedical Research Foundation of the Academy of Athens (BRFAA)	Emmanouil Athanasiadis et al
EPI_ISL_2301875	Greece/88825/2020	2020-12-30	Europe	Greece	Greek Genome Center, Biomedical Research Foundation of the Academy of Athens (BRFAA)	Greek Genome Center, Biomedical Research Foundation of the Academy of Athens (BRFAA)	Emmanouil Athanasiadis et al
EPI_ISL_2301877	Greece/88899/2020	2020-12-30	Europe	Greece	Greek Genome Center, Biomedical Research Foundation of the Academy of Athens (BRFAA)	Greek Genome Center, Biomedical Research Foundation of the Academy of Athens (BRFAA)	Emmanouil Athanasiadis et al
EPI_ISL_2232028	Greece/8890/2020	2020	Europe	Greece	Genotypos Science Labs	Greek Genome Center, Biomedical Research Foundation of the Academy of Athens (BRFAA)	Emmanouil Athanasiadis et al
EPI_ISL_2301879	Greece/88937/2020	2020-12-30	Europe	Greece	Greek Genome Center, Biomedical Research Foundation of the Academy of Athens (BRFAA)	Greek Genome Center, Biomedical Research Foundation of the Academy of Athens (BRFAA)	Emmanouil Athanasiadis et al
EPI_ISL_2301880	Greece/88954/2020	2020-12-30	Europe	Greece	Greek Genome Center, Biomedical Research Foundation of the Academy of Athens (BRFAA)	Greek Genome Center, Biomedical Research Foundation of the Academy of Athens (BRFAA)	Emmanouil Athanasiadis et al
EPI_ISL_2301881	Greece/88956/2020	2020-12-30	Europe	Greece	Greek Genome Center, Biomedical Research Foundation of the Academy of Athens (BRFAA)	Greek Genome Center, Biomedical Research Foundation of the Academy of Athens (BRFAA)	Emmanouil Athanasiadis et al
EPI_ISL_2301882	Greece/89076/2020	2020-12-30	Europe	Greece	Greek Genome Center, Biomedical Research Foundation of the Academy of Athens (BRFAA)	Greek Genome Center, Biomedical Research Foundation of the Academy of Athens (BRFAA)	Emmanouil Athanasiadis et al
EPI_ISL_2301884	Greece/89086/2020	2020-12-30	Europe	Greece	Greek Genome Center, Biomedical Research Foundation of the Academy of Athens (BRFAA)	Greek Genome Center, Biomedical Research Foundation of the Academy of Athens (BRFAA)	Emmanouil Athanasiadis et al
EPI_ISL_2301886	Greece/89141/2020	2020-12-30	Europe	Greece	Greek Genome Center, Biomedical Research Foundation of the Academy of Athens (BRFAA)	Greek Genome Center, Biomedical Research Foundation of the Academy of Athens (BRFAA)	Emmanouil Athanasiadis et al
EPI_ISL_2301887	Greece/89226/2020	2020-12-30	Europe	Greece	Greek Genome Center, Biomedical Research Foundation of the Academy of Athens (BRFAA)	Greek Genome Center, Biomedical Research Foundation of the Academy of Athens (BRFAA)	Emmanouil Athanasiadis et al
EPI_ISL_2301888	Greece/89232/2020	2020-12-30	Europe	Greece	Greek Genome Center, Biomedical Research Foundation of the Academy of Athens (BRFAA)	Greek Genome Center, Biomedical Research Foundation of the Academy of Athens (BRFAA)	Emmanouil Athanasiadis et al
EPI_ISL_2343803	Greece/893/2021	2021-02-25	Europe	Greece	Greek Genome Center, Biomedical Research Foundation of the Academy of Athens (BRFAA)	Greek Genome Center, Biomedical Research Foundation of the Academy of Athens (BRFAA)	Emmanouil Athanasiadis et al
EPI_ISL_2301889	Greece/89352/2020	2020-12-30	Europe	Greece	Greek Genome Center, Biomedical Research Foundation of the Academy of Athens (BRFAA)	Greek Genome Center, Biomedical Research Foundation of the Academy of Athens (BRFAA)	Emmanouil Athanasiadis et al
EPI_ISL_2232033	Greece/8943/2020	2020	Europe	Greece	Genotypos Science Labs	Greek Genome Center, Biomedical Research Foundation of the Academy of Athens (BRFAA)	Emmanouil Athanasiadis et al
EPI_ISL_2232034	Greece/8952/2020	2020	Europe	Greece	Genotypos Science Labs	Greek Genome Center, Biomedical Research Foundation of the Academy of Athens (BRFAA)	Emmanouil Athanasiadis et al
EPI_ISL_2301892	Greece/89522/2020	2020-12-30	Europe	Greece	Greek Genome Center, Biomedical Research Foundation of the Academy of Athens (BRFAA)	Greek Genome Center, Biomedical Research Foundation of the Academy of Athens (BRFAA)	Emmanouil Athanasiadis et al
EPI_ISL_2301893	Greece/89546/2020	2020-12-30	Europe	Greece	Greek Genome Center, Biomedical Research Foundation of the Academy of Athens (BRFAA)	Greek Genome Center, Biomedical Research Foundation of the Academy of Athens (BRFAA)	Emmanouil Athanasiadis et al
EPI_ISL_2232035	Greece/8956/2020	2020	Europe	Greece	Genotypos Science Labs	Greek Genome Center, Biomedical Research Foundation of the Academy of Athens (BRFAA)	Emmanouil Athanasiadis et al
EPI_ISL_2369009	Greece/89722/2021	2021-01-03	Europe	Greece	Greek Genome Center, Biomedical Research Foundation of the Academy of Athens (BRFAA)	Greek Genome Center, Biomedical Research Foundation of the Academy of Athens (BRFAA)	Emmanouil Athanasiadis et al
EPI_ISL_2369010	Greece/89744/2021	2021-01-03	Europe	Greece	Greek Genome Center, Biomedical Research Foundation of the Academy of Athens (BRFAA)	Greek Genome Center, Biomedical Research Foundation of the Academy of Athens (BRFAA)	Emmanouil Athanasiadis et al
EPI_ISL_2369015	Greece/89798/2021	2021-01-03	Europe	Greece	Greek Genome Center, Biomedical Research Foundation of the Academy of Athens (BRFAA)	Greek Genome Center, Biomedical Research Foundation of the Academy of Athens (BRFAA)	Emmanouil Athanasiadis et al
EPI_ISL_2369018	Greece/89931/2021	2021-01-03	Europe	Greece	Greek Genome Center, Biomedical Research Foundation of the Academy of Athens (BRFAA)	Greek Genome Center, Biomedical Research Foundation of the Academy of Athens (BRFAA)	Emmanouil Athanasiadis et al
EPI_ISL_2369019	Greece/90004/2021	2021-01-03	Europe	Greece	Greek Genome Center, Biomedical Research Foundation of the Academy of Athens (BRFAA)	Greek Genome Center, Biomedical Research Foundation of the Academy of Athens (BRFAA)	Emmanouil Athanasiadis et al
EPI_ISL_2369023	Greece/90031/2021	2021-01-03	Europe	Greece	Greek Genome Center, Biomedical Research Foundation of the Academy of Athens (BRFAA)	Greek Genome Center, Biomedical Research Foundation of the Academy of Athens (BRFAA)	Emmanouil Athanasiadis et al
EPI_ISL_2232202	Greece/90084/2021	2021-01-14	Europe	Greece	Greek Genome Center, Biomedical Research Foundation of the Academy of Athens (BRFAA)	Greek Genome Center, Biomedical Research Foundation of the Academy of Athens (BRFAA)	Emmanouil Athanasiadis et al
EPI_ISL_1503145	Greece/90202/2021	2021-03-05	Europe	Greece	National Public Health Organization	National Public Health Organization	Kyriaki Tryfinopoulou et al
EPI_ISL_1503147	Greece/90205/2021	2021-03-05	Europe	Greece	National Public Health Organization	National Public Health Organization	Kyriaki Tryfinopoulou et al
EPI_ISL_1503148	Greece/90206/2021	2021-03-08	Europe	Greece	National Public Health Organization	National Public Health Organization	Kyriaki Tryfinopoulou et al
EPI_ISL_1503149	Greece/90208/2021	2021-03-05	Europe	Greece	National Public Health Organization	National Public Health Organization	Kyriaki Tryfinopoulou et al
EPI_ISL_1503153	Greece/90214/2021	2021-03-05	Europe	Greece	National Public Health Organization	National Public Health Organization	Kyriaki Tryfinopoulou et al
EPI_ISL_1503155	Greece/90221/2021	2021-03-08	Europe	Greece	National Public Health Organization	National Public Health Organization	Kyriaki Tryfinopoulou et al
EPI_ISL_2369030	Greece/90233/2021	2021-01-04	Europe	Greece	Greek Genome Center, Biomedical Research Foundation of the Academy of Athens (BRFAA)	Greek Genome Center, Biomedical Research Foundation of the Academy of Athens (BRFAA)	Emmanouil Athanasiadis et al
EPI_ISL_2369032	Greece/90248/2021	2021-01-04	Europe	Greece	Greek Genome Center, Biomedical Research Foundation of the Academy of Athens (BRFAA)	Greek Genome Center, Biomedical Research Foundation of the Academy of Athens (BRFAA)	Emmanouil Athanasiadis et al
EPI_ISL_2369033	Greece/90265/2021	2021-01-04	Europe	Greece	Greek Genome Center, Biomedical Research Foundation of the Academy of Athens (BRFAA)	Greek Genome Center, Biomedical Research Foundation of the Academy of Athens (BRFAA)	Emmanouil Athanasiadis et al
EPI_ISL_2369036	Greece/90275/2021	2021-01-04	Europe	Greece	Greek Genome Center, Biomedical Research Foundation of the Academy of Athens (BRFAA)	Greek Genome Center, Biomedical Research Foundation of the Academy of Athens (BRFAA)	Emmanouil Athanasiadis et al
EPI_ISL_2369039	Greece/90284/2021	2021-01-04	Europe	Greece	Greek Genome Center, Biomedical Research Foundation of the Academy of Athens (BRFAA)	Greek Genome Center, Biomedical Research Foundation of the Academy of Athens (BRFAA)	Emmanouil Athanasiadis et al
EPI_ISL_2232205	Greece/90292/2021	2021-01-14	Europe	Greece	Greek Genome Center, Biomedical Research Foundation of the Academy of Athens (BRFAA)	Greek Genome Center, Biomedical Research Foundation of the Academy of Athens (BRFAA)	Emmanouil Athanasiadis et al
EPI_ISL_1503158	Greece/90301/2021	2021-03-06	Europe	Greece	National Public Health Organization	National Public Health Organization	Kyriaki Tryfinopoulou et al
EPI_ISL_1503161	Greece/90318/2021	2021-03-05	Europe	Greece	National Public Health Organization	National Public Health Organization	Kyriaki Tryfinopoulou et al
EPI_ISL_1503162	Greece/90319/2021	2021-03-05	Europe	Greece	National Public Health Organization	National Public Health Organization	Kyriaki Tryfinopoulou et al
EPI_ISL_1503163	Greece/90320/2021	2021-03-05	Europe	Greece	National Public Health Organization	National Public Health Organization	Kyriaki Tryfinopoulou et al
EPI_ISL_1503164	Greece/90321/2021	2021-03-06	Europe	Greece	National Public Health Organization	National Public Health Organization	Kyriaki Tryfinopoulou et al
EPI_ISL_1503165	Greece/90433/2021	2021-03-08	Europe	Greece	National Public Health Organization	National Public Health Organization	Kyriaki Tryfinopoulou et al
EPI_ISL_1503166	Greece/90436/2021	2021-03-08	Europe	Greece	National Public Health Organization	National Public Health Organization	Kyriaki Tryfinopoulou et al
EPI_ISL_2232206	Greece/90533/2021	2021-01-14	Europe	Greece	Greek Genome Center, Biomedical Research Foundation of the Academy of Athens (BRFAA)	Greek Genome Center, Biomedical Research Foundation of the Academy of Athens (BRFAA)	Emmanouil Athanasiadis et al
EPI_ISL_1503167	Greece/90595/2021	2021-03-08	Europe	Greece	National Public Health Organization	National Public Health Organization	Kyriaki Tryfinopoulou et al
EPI_ISL_2232207	Greece/90599/2021	2021-01-14	Europe	Greece	Greek Genome Center, Biomedical Research Foundation of the Academy of Athens (BRFAA)	Greek Genome Center, Biomedical Research Foundation of the Academy of Athens (BRFAA)	Emmanouil Athanasiadis et al
EPI_ISL_1503168	Greece/90676/2021	2021-03-09	Europe	Greece	National Public Health Organization	National Public Health Organization	Kyriaki Tryfinopoulou et al
EPI_ISL_1503169	Greece/90677/2021	2021-03-09	Europe	Greece	National Public Health Organization	National Public Health Organization	Kyriaki Tryfinopoulou et al
EPI_ISL_1503170	Greece/90678/2021	2021-03-09	Europe	Greece	National Public Health Organization	National Public Health Organization	Kyriaki Tryfinopoulou et al
EPI_ISL_2369044	Greece/90682/2021	2021-01-04	Europe	Greece	Greek Genome Center, Biomedical Research Foundation of the Academy of Athens (BRFAA)	Greek Genome Center, Biomedical Research Foundation of the Academy of Athens (BRFAA)	Emmanouil Athanasiadis et al
EPI_ISL_2369050	Greece/90803/2021	2021-01-04	Europe	Greece	Greek Genome Center, Biomedical Research Foundation of the Academy of Athens (BRFAA)	Greek Genome Center, Biomedical Research Foundation of the Academy of Athens (BRFAA)	Emmanouil Athanasiadis et al
EPI_ISL_1503171	Greece/90806/2021	2021-03-10	Europe	Greece	National Public Health Organization	National Public Health Organization	Kyriaki Tryfinopoulou et al
EPI_ISL_1503172	Greece/90807/2021	2021-03-10	Europe	Greece	National Public Health Organization	National Public Health Organization	Kyriaki Tryfinopoulou et al
EPI_ISL_1503173	Greece/90808/2021	2021-03-10	Europe	Greece	National Public Health Organization	National Public Health Organization	Kyriaki Tryfinopoulou et al
EPI_ISL_1503175	Greece/90811/2021	2021-03-10	Europe	Greece	National Public Health Organization	National Public Health Organization	Kyriaki Tryfinopoulou et al
EPI_ISL_2369053	Greece/91055/2021	2021-01-05	Europe	Greece	Greek Genome Center, Biomedical Research Foundation of the Academy of Athens (BRFAA)	Greek Genome Center, Biomedical Research Foundation of the Academy of Athens (BRFAA)	Emmanouil Athanasiadis et al
EPI_ISL_2376658	Greece/91066/2021	2021-01-05	Europe	Greece	Greek Genome Center, Biomedical Research Foundation of the Academy of Athens (BRFAA)	Greek Genome Center, Biomedical Research Foundation of the Academy of Athens (BRFAA)	Emmanouil Athanasiadis et al
EPI_ISL_2369055	Greece/91086/2021	2021-01-05	Europe	Greece	Greek Genome Center, Biomedical Research Foundation of the Academy of Athens (BRFAA)	Greek Genome Center, Biomedical Research Foundation of the Academy of Athens (BRFAA)	Emmanouil Athanasiadis et al
EPI_ISL_2364789	Greece/9119/2021	2021-05-12	Europe	Greece	Greek Genome Center, Biomedical Research Foundation of the Academy of Athens (BRFAA)	Greek Genome Center, Biomedical Research Foundation of the Academy of Athens (BRFAA)	Emmanouil Athanasiadis et al
EPI_ISL_2302115	Greece/91303/2021	2021-03-27	Europe	Greece	Greek Genome Center, Biomedical Research Foundation of the Academy of Athens (BRFAA)	Greek Genome Center, Biomedical Research Foundation of the Academy of Athens (BRFAA)	Emmanouil Athanasiadis et al
EPI_ISL_2369060	Greece/91306/2021	2021-01-05	Europe	Greece	Greek Genome Center, Biomedical Research Foundation of the Academy of Athens (BRFAA)	Greek Genome Center, Biomedical Research Foundation of the Academy of Athens (BRFAA)	Emmanouil Athanasiadis et al
EPI_ISL_2364790	Greece/9140/2021	2021-05-12	Europe	Greece	Greek Genome Center, Biomedical Research Foundation of the Academy of Athens (BRFAA)	Greek Genome Center, Biomedical Research Foundation of the Academy of Athens (BRFAA)	Emmanouil Athanasiadis et al
EPI_ISL_1503176	Greece/91507/2021	2021-03-12	Europe	Greece	National Public Health Organization	National Public Health Organization	Kyriaki Tryfinopoulou et al
EPI_ISL_1503177	Greece/91508/2021	2021-03-12	Europe	Greece	National Public Health Organization	National Public Health Organization	Kyriaki Tryfinopoulou et al
EPI_ISL_1503178	Greece/91509/2021	2021-03-12	Europe	Greece	National Public Health Organization	National Public Health Organization	Kyriaki Tryfinopoulou et al
EPI_ISL_1503179	Greece/91510/2021	2021-03-11	Europe	Greece	National Public Health Organization	National Public Health Organization	Kyriaki Tryfinopoulou et al
EPI_ISL_1503180	Greece/91511/2021	2021-03-11	Europe	Greece	National Public Health Organization	National Public Health Organization	Kyriaki Tryfinopoulou et al
EPI_ISL_1503181	Greece/91512/2021	2021-03-11	Europe	Greece	National Public Health Organization	National Public Health Organization	Kyriaki Tryfinopoulou et al
EPI_ISL_2369064	Greece/91513/2021	2021-01-05	Europe	Greece	Greek Genome Center, Biomedical Research Foundation of the Academy of Athens (BRFAA)	Greek Genome Center, Biomedical Research Foundation of the Academy of Athens (BRFAA)	Emmanouil Athanasiadis et al
EPI_ISL_2364791	Greece/9152/2021	2021-05-12	Europe	Greece	Greek Genome Center, Biomedical Research Foundation of the Academy of Athens (BRFAA)	Greek Genome Center, Biomedical Research Foundation of the Academy of Athens (BRFAA)	Emmanouil Athanasiadis et al
EPI_ISL_1503182	Greece/91528/2021	2021-03-11	Europe	Greece	National Public Health Organization	National Public Health Organization	Kyriaki Tryfinopoulou et al
EPI_ISL_2364792	Greece/9155/2021	2021-05-12	Europe	Greece	Greek Genome Center, Biomedical Research Foundation of the Academy of Athens (BRFAA)	Greek Genome Center, Biomedical Research Foundation of the Academy of Athens (BRFAA)	Emmanouil Athanasiadis et al
EPI_ISL_1503183	Greece/91576/2021	2021-03-12	Europe	Greece	National Public Health Organization	National Public Health Organization	Kyriaki Tryfinopoulou et al
EPI_ISL_1503184	Greece/91600/2021	2021-03-12	Europe	Greece	National Public Health Organization	National Public Health Organization	Kyriaki Tryfinopoulou et al
EPI_ISL_1503185	Greece/91601/2021	2021-03-12	Europe	Greece	National Public Health Organization	National Public Health Organization	Kyriaki Tryfinopoulou et al
EPI_ISL_1503186	Greece/91602/2021	2021-03-12	Europe	Greece	National Public Health Organization	National Public Health Organization	Kyriaki Tryfinopoulou et al
EPI_ISL_1503187	Greece/91603/2021	2021-03-12	Europe	Greece	National Public Health Organization	National Public Health Organization	Kyriaki Tryfinopoulou et al
EPI_ISL_1503188	Greece/91604/2021	2021-03-12	Europe	Greece	National Public Health Organization	National Public Health Organization	Kyriaki Tryfinopoulou et al
EPI_ISL_1503189	Greece/91605/2021	2021-03-12	Europe	Greece	National Public Health Organization	National Public Health Organization	Kyriaki Tryfinopoulou et al
EPI_ISL_1503190	Greece/91606/2021	2021-03-12	Europe	Greece	National Public Health Organization	National Public Health Organization	Kyriaki Tryfinopoulou et al
EPI_ISL_1503191	Greece/91616/2021	2021-03-12	Europe	Greece	National Public Health Organization	National Public Health Organization	Kyriaki Tryfinopoulou et al
EPI_ISL_1503192	Greece/91617/2021	2021-03-12	Europe	Greece	National Public Health Organization	National Public Health Organization	Kyriaki Tryfinopoulou et al
EPI_ISL_1503193	Greece/91618/2021	2021-03-12	Europe	Greece	National Public Health Organization	National Public Health Organization	Kyriaki Tryfinopoulou et al
EPI_ISL_1503194	Greece/91619/2021	2021-03-12	Europe	Greece	National Public Health Organization	National Public Health Organization	Kyriaki Tryfinopoulou et al
EPI_ISL_1503195	Greece/91620/2021	2021-03-12	Europe	Greece	National Public Health Organization	National Public Health Organization	Kyriaki Tryfinopoulou et al
EPI_ISL_1503196	Greece/91621/2021	2021-03-12	Europe	Greece	National Public Health Organization	National Public Health Organization	Kyriaki Tryfinopoulou et al
EPI_ISL_1503197	Greece/91625/2021	2021-03-12	Europe	Greece	National Public Health Organization	National Public Health Organization	Kyriaki Tryfinopoulou et al
EPI_ISL_1503198	Greece/91628/2021	2021-03-11	Europe	Greece	National Public Health Organization	National Public Health Organization	Kyriaki Tryfinopoulou et al
EPI_ISL_1503201	Greece/91634/2021	2021-03-11	Europe	Greece	National Public Health Organization	National Public Health Organization	Kyriaki Tryfinopoulou et al
EPI_ISL_1503203	Greece/91640/2021	2021-03-10	Europe	Greece	National Public Health Organization	National Public Health Organization	Kyriaki Tryfinopoulou et al
EPI_ISL_1503204	Greece/91643/2021	2021-03-11	Europe	Greece	National Public Health Organization	National Public Health Organization	Kyriaki Tryfinopoulou et al
EPI_ISL_1503205	Greece/91655/2021	2021-03-11	Europe	Greece	National Public Health Organization	National Public Health Organization	Kyriaki Tryfinopoulou et al
EPI_ISL_1503206	Greece/91656/2021	2021-03-12	Europe	Greece	National Public Health Organization	National Public Health Organization	Kyriaki Tryfinopoulou et al
EPI_ISL_1503207	Greece/91657/2021	2021-03-12	Europe	Greece	National Public Health Organization	National Public Health Organization	Kyriaki Tryfinopoulou et al
EPI_ISL_1633276	Greece/91660/2021	2021-03-12	Europe	Greece	Central Public Health Lab, National Public Health Organization	Central Public Health Lab, National Public Health Organization	Kyriaki Tryfinopoulou et al
EPI_ISL_1503208	Greece/91664/2021	2021-03-12	Europe	Greece	National Public Health Organization	National Public Health Organization	Kyriaki Tryfinopoulou et al
EPI_ISL_1503210	Greece/91673/2021	2021-03-11	Europe	Greece	National Public Health Organization	National Public Health Organization	Kyriaki Tryfinopoulou et al
EPI_ISL_1503211	Greece/91676/2021	2021-03-12	Europe	Greece	National Public Health Organization	National Public Health Organization	Kyriaki Tryfinopoulou et al
EPI_ISL_1503212	Greece/91684/2021	2021-03-11	Europe	Greece	National Public Health Organization	National Public Health Organization	Kyriaki Tryfinopoulou et al
EPI_ISL_1503213	Greece/91685/2021	2021-03-12	Europe	Greece	National Public Health Organization	National Public Health Organization	Kyriaki Tryfinopoulou et al
EPI_ISL_2232037	Greece/9171/2020	2020	Europe	Greece	Genotypos Science Labs	Greek Genome Center, Biomedical Research Foundation of the Academy of Athens (BRFAA)	Emmanouil Athanasiadis et al
EPI_ISL_1503215	Greece/91710/2021	2021-03-12	Europe	Greece	National Public Health Organization	National Public Health Organization	Kyriaki Tryfinopoulou et al
EPI_ISL_1503216	Greece/91715/2021	2021-03-12	Europe	Greece	National Public Health Organization	National Public Health Organization	Kyriaki Tryfinopoulou et al
EPI_ISL_1503217	Greece/91727/2021	2021-03-11	Europe	Greece	National Public Health Organization	National Public Health Organization	Kyriaki Tryfinopoulou et al
EPI_ISL_2364793	Greece/9182/2021	2021-05-12	Europe	Greece	Greek Genome Center, Biomedical Research Foundation of the Academy of Athens (BRFAA)	Greek Genome Center, Biomedical Research Foundation of the Academy of Athens (BRFAA)	Emmanouil Athanasiadis et al
EPI_ISL_2369066	Greece/91849/2021	2021-01-06	Europe	Greece	Greek Genome Center, Biomedical Research Foundation of the Academy of Athens (BRFAA)	Greek Genome Center, Biomedical Research Foundation of the Academy of Athens (BRFAA)	Emmanouil Athanasiadis et al
EPI_ISL_2369068	Greece/91883/2021	2021-01-06	Europe	Greece	Greek Genome Center, Biomedical Research Foundation of the Academy of Athens (BRFAA)	Greek Genome Center, Biomedical Research Foundation of the Academy of Athens (BRFAA)	Emmanouil Athanasiadis et al
EPI_ISL_2369071	Greece/91911/2021	2021-01-06	Europe	Greece	Greek Genome Center, Biomedical Research Foundation of the Academy of Athens (BRFAA)	Greek Genome Center, Biomedical Research Foundation of the Academy of Athens (BRFAA)	Emmanouil Athanasiadis et al
EPI_ISL_2369072	Greece/91914/2021	2021-01-06	Europe	Greece	Greek Genome Center, Biomedical Research Foundation of the Academy of Athens (BRFAA)	Greek Genome Center, Biomedical Research Foundation of the Academy of Athens (BRFAA)	Emmanouil Athanasiadis et al
EPI_ISL_1503218	Greece/91961/2021	2021-03-13	Europe	Greece	National Public Health Organization	National Public Health Organization	Kyriaki Tryfinopoulou et al
EPI_ISL_1503219	Greece/91962/2021	2021-03-13	Europe	Greece	National Public Health Organization	National Public Health Organization	Kyriaki Tryfinopoulou et al
EPI_ISL_1503220	Greece/91964/2021	2021-03-13	Europe	Greece	National Public Health Organization	National Public Health Organization	Kyriaki Tryfinopoulou et al
EPI_ISL_1503223	Greece/91993/2021	2021-03-13	Europe	Greece	National Public Health Organization	National Public Health Organization	Kyriaki Tryfinopoulou et al
EPI_ISL_1503225	Greece/91995/2021	2021-03-13	Europe	Greece	National Public Health Organization	National Public Health Organization	Kyriaki Tryfinopoulou et al
EPI_ISL_1503226	Greece/91996/2021	2021-03-13	Europe	Greece	National Public Health Organization	National Public Health Organization	Kyriaki Tryfinopoulou et al
EPI_ISL_1503229	Greece/92010/2021	2021-03-13	Europe	Greece	National Public Health Organization	National Public Health Organization	Kyriaki Tryfinopoulou et al
EPI_ISL_1503230	Greece/92011/2021	2021-03-13	Europe	Greece	National Public Health Organization	National Public Health Organization	Kyriaki Tryfinopoulou et al
EPI_ISL_2369075	Greece/92047/2021	2021-01-06	Europe	Greece	Greek Genome Center, Biomedical Research Foundation of the Academy of Athens (BRFAA)	Greek Genome Center, Biomedical Research Foundation of the Academy of Athens (BRFAA)	Emmanouil Athanasiadis et al
EPI_ISL_2369079	Greece/92111/2021	2021-01-06	Europe	Greece	Greek Genome Center, Biomedical Research Foundation of the Academy of Athens (BRFAA)	Greek Genome Center, Biomedical Research Foundation of the Academy of Athens (BRFAA)	Emmanouil Athanasiadis et al
EPI_ISL_2369080	Greece/92120/2021	2021-01-06	Europe	Greece	Greek Genome Center, Biomedical Research Foundation of the Academy of Athens (BRFAA)	Greek Genome Center, Biomedical Research Foundation of the Academy of Athens (BRFAA)	Emmanouil Athanasiadis et al
EPI_ISL_1633279	Greece/92123/2021	2021-03-13	Europe	Greece	Central Public Health Lab, National Public Health Organization	Central Public Health Lab, National Public Health Organization	Kyriaki Tryfinopoulou et al
EPI_ISL_2369082	Greece/92130/2021	2021-01-06	Europe	Greece	Greek Genome Center, Biomedical Research Foundation of the Academy of Athens (BRFAA)	Greek Genome Center, Biomedical Research Foundation of the Academy of Athens (BRFAA)	Emmanouil Athanasiadis et al
EPI_ISL_1633280	Greece/92150/2021	2021-03-13	Europe	Greece	Central Public Health Lab, National Public Health Organization	Central Public Health Lab, National Public Health Organization	Kyriaki Tryfinopoulou et al
EPI_ISL_1633286	Greece/92180/2021	2021-03-14	Europe	Greece	Central Public Health Lab, National Public Health Organization	Central Public Health Lab, National Public Health Organization	Kyriaki Tryfinopoulou et al
EPI_ISL_1633287	Greece/92186/2021	2021-03-14	Europe	Greece	Central Public Health Lab, National Public Health Organization	Central Public Health Lab, National Public Health Organization	Kyriaki Tryfinopoulou et al
EPI_ISL_2302116	Greece/92187/2021	2021-03-27	Europe	Greece	Greek Genome Center, Biomedical Research Foundation of the Academy of Athens (BRFAA)	Greek Genome Center, Biomedical Research Foundation of the Academy of Athens (BRFAA)	Emmanouil Athanasiadis et al
EPI_ISL_2343804	Greece/922/2021	2021-02-26	Europe	Greece	Greek Genome Center, Biomedical Research Foundation of the Academy of Athens (BRFAA)	Greek Genome Center, Biomedical Research Foundation of the Academy of Athens (BRFAA)	Emmanouil Athanasiadis et al
EPI_ISL_1633288	Greece/92212/2021	2021-03-15	Europe	Greece	Central Public Health Lab, National Public Health Organization	Central Public Health Lab, National Public Health Organization	Kyriaki Tryfinopoulou et al
EPI_ISL_1633289	Greece/92216/2021	2021-03-15	Europe	Greece	Central Public Health Lab, National Public Health Organization	Central Public Health Lab, National Public Health Organization	Kyriaki Tryfinopoulou et al
EPI_ISL_1633290	Greece/92219/2021	2021-03-15	Europe	Greece	Central Public Health Lab, National Public Health Organization	Central Public Health Lab, National Public Health Organization	Kyriaki Tryfinopoulou et al
EPI_ISL_1633291	Greece/92230/2021	2021-03-15	Europe	Greece	Central Public Health Lab, National Public Health Organization	Central Public Health Lab, National Public Health Organization	Kyriaki Tryfinopoulou et al
EPI_ISL_2369083	Greece/92235/2021	2021-01-06	Europe	Greece	Greek Genome Center, Biomedical Research Foundation of the Academy of Athens (BRFAA)	Greek Genome Center, Biomedical Research Foundation of the Academy of Athens (BRFAA)	Emmanouil Athanasiadis et al
EPI_ISL_1633292	Greece/92248/2021	2021-03-15	Europe	Greece	Central Public Health Lab, National Public Health Organization	Central Public Health Lab, National Public Health Organization	Kyriaki Tryfinopoulou et al
EPI_ISL_1633293	Greece/92250/2021	2021-03-15	Europe	Greece	Central Public Health Lab, National Public Health Organization	Central Public Health Lab, National Public Health Organization	Kyriaki Tryfinopoulou et al
EPI_ISL_1633295	Greece/92266/2021	2021-03-15	Europe	Greece	Central Public Health Lab, National Public Health Organization	Central Public Health Lab, National Public Health Organization	Kyriaki Tryfinopoulou et al
EPI_ISL_1633297	Greece/92276/2021	2021-03-16	Europe	Greece	Central Public Health Lab, National Public Health Organization	Central Public Health Lab, National Public Health Organization	Kyriaki Tryfinopoulou et al
EPI_ISL_1633301	Greece/92566/2021	2021-03-16	Europe	Greece	Central Public Health Lab, National Public Health Organization	Central Public Health Lab, National Public Health Organization	Kyriaki Tryfinopoulou et al
EPI_ISL_1633302	Greece/92576/2021	2021-03-16	Europe	Greece	Central Public Health Lab, National Public Health Organization	Central Public Health Lab, National Public Health Organization	Kyriaki Tryfinopoulou et al
EPI_ISL_1633303	Greece/92578/2021	2021-03-16	Europe	Greece	Central Public Health Lab, National Public Health Organization	Central Public Health Lab, National Public Health Organization	Kyriaki Tryfinopoulou et al
EPI_ISL_1633304	Greece/92583/2021	2021-03-16	Europe	Greece	Central Public Health Lab, National Public Health Organization	Central Public Health Lab, National Public Health Organization	Kyriaki Tryfinopoulou et al
EPI_ISL_1633307	Greece/92623/2021	2021-03-16	Europe	Greece	Central Public Health Lab, National Public Health Organization	Central Public Health Lab, National Public Health Organization	Kyriaki Tryfinopoulou et al
EPI_ISL_1633308	Greece/92645/2021	2021-03-16	Europe	Greece	Central Public Health Lab, National Public Health Organization	Central Public Health Lab, National Public Health Organization	Kyriaki Tryfinopoulou et al
EPI_ISL_1633310	Greece/92652/2021	2021-03-16	Europe	Greece	Central Public Health Lab, National Public Health Organization	Central Public Health Lab, National Public Health Organization	Kyriaki Tryfinopoulou et al
EPI_ISL_1633311	Greece/92653/2021	2021-03-16	Europe	Greece	Central Public Health Lab, National Public Health Organization	Central Public Health Lab, National Public Health Organization	Kyriaki Tryfinopoulou et al
EPI_ISL_1633312	Greece/92662/2021	2021-03-16	Europe	Greece	Central Public Health Lab, National Public Health Organization	Central Public Health Lab, National Public Health Organization	Kyriaki Tryfinopoulou et al
EPI_ISL_1633313	Greece/92672/2021	2021-03-16	Europe	Greece	Central Public Health Lab, National Public Health Organization	Central Public Health Lab, National Public Health Organization	Kyriaki Tryfinopoulou et al
EPI_ISL_1633314	Greece/92676/2021	2021-03-16	Europe	Greece	Central Public Health Lab, National Public Health Organization	Central Public Health Lab, National Public Health Organization	Kyriaki Tryfinopoulou et al
EPI_ISL_2302117	Greece/92678/2021	2021-03-27	Europe	Greece	Greek Genome Center, Biomedical Research Foundation of the Academy of Athens (BRFAA)	Greek Genome Center, Biomedical Research Foundation of the Academy of Athens (BRFAA)	Emmanouil Athanasiadis et al
EPI_ISL_1633315	Greece/92680/2021	2021-03-16	Europe	Greece	Central Public Health Lab, National Public Health Organization	Central Public Health Lab, National Public Health Organization	Kyriaki Tryfinopoulou et al
EPI_ISL_1630176	Greece/92688/2021	2021-03-16	Europe	Greece	Central Public Health Lab, National Public Health Organization	Central Public Health Lab, National Public Health Organization	Kyriaki Tryfinopoulou et al
EPI_ISL_1630177	Greece/92822/2021	2021-03-16	Europe	Greece	Central Public Health Lab, National Public Health Organization	Central Public Health Lab, National Public Health Organization	Kyriaki Tryfinopoulou et al
EPI_ISL_1630178	Greece/92995/2021	2021-03-17	Europe	Greece	Central Public Health Lab, National Public Health Organization	Central Public Health Lab, National Public Health Organization	Kyriaki Tryfinopoulou et al
EPI_ISL_1630221	Greece/93019/2021	2021-03-17	Europe	Greece	Central Public Health Lab, National Public Health Organization	Central Public Health Lab, National Public Health Organization	Kyriaki Tryfinopoulou et al
EPI_ISL_1630244	Greece/93033/2021	2021-03-17	Europe	Greece	Central Public Health Lab, National Public Health Organization	Central Public Health Lab, National Public Health Organization	Kyriaki Tryfinopoulou et al
EPI_ISL_1630179	Greece/93038/2021	2021-03-17	Europe	Greece	Central Public Health Lab, National Public Health Organization	Central Public Health Lab, National Public Health Organization	Kyriaki Tryfinopoulou et al
EPI_ISL_1630223	Greece/93062/2021	2021-03-17	Europe	Greece	Central Public Health Lab, National Public Health Organization	Central Public Health Lab, National Public Health Organization	Kyriaki Tryfinopoulou et al
EPI_ISL_1630224	Greece/93065/2021	2021-03-17	Europe	Greece	Central Public Health Lab, National Public Health Organization	Central Public Health Lab, National Public Health Organization	Kyriaki Tryfinopoulou et al
EPI_ISL_1630180	Greece/93095/2021	2021-03-17	Europe	Greece	Central Public Health Lab, National Public Health Organization	Central Public Health Lab, National Public Health Organization	Kyriaki Tryfinopoulou et al
EPI_ISL_1630181	Greece/93102/2021	2021-03-17	Europe	Greece	Central Public Health Lab, National Public Health Organization	Central Public Health Lab, National Public Health Organization	Kyriaki Tryfinopoulou et al
EPI_ISL_1630225	Greece/93322/2021	2021-03-18	Europe	Greece	Central Public Health Lab, National Public Health Organization	Central Public Health Lab, National Public Health Organization	Kyriaki Tryfinopoulou et al
EPI_ISL_1630182	Greece/93350/2021	2021-03-18	Europe	Greece	Central Public Health Lab, National Public Health Organization	Central Public Health Lab, National Public Health Organization	Kyriaki Tryfinopoulou et al
EPI_ISL_1630226	Greece/93435/2021	2021-03-18	Europe	Greece	Central Public Health Lab, National Public Health Organization	Central Public Health Lab, National Public Health Organization	Kyriaki Tryfinopoulou et al
EPI_ISL_1630227	Greece/93440/2021	2021-03-18	Europe	Greece	Central Public Health Lab, National Public Health Organization	Central Public Health Lab, National Public Health Organization	Kyriaki Tryfinopoulou et al
EPI_ISL_1630228	Greece/93449/2021	2021-03-18	Europe	Greece	Central Public Health Lab, National Public Health Organization	Central Public Health Lab, National Public Health Organization	Kyriaki Tryfinopoulou et al
EPI_ISL_1630183	Greece/93485/2021	2021-03-18	Europe	Greece	Central Public Health Lab, National Public Health Organization	Central Public Health Lab, National Public Health Organization	Kyriaki Tryfinopoulou et al
EPI_ISL_1630229	Greece/93505/2021	2021-03-18	Europe	Greece	Central Public Health Lab, National Public Health Organization	Central Public Health Lab, National Public Health Organization	Kyriaki Tryfinopoulou et al
EPI_ISL_1630184	Greece/93515/2021	2021-03-18	Europe	Greece	Central Public Health Lab, National Public Health Organization	Central Public Health Lab, National Public Health Organization	Kyriaki Tryfinopoulou et al
EPI_ISL_1630230	Greece/93525/2021	2021-03-18	Europe	Greece	Central Public Health Lab, National Public Health Organization	Central Public Health Lab, National Public Health Organization	Kyriaki Tryfinopoulou et al
EPI_ISL_1630231	Greece/93528/2021	2021-03-18	Europe	Greece	Central Public Health Lab, National Public Health Organization	Central Public Health Lab, National Public Health Organization	Kyriaki Tryfinopoulou et al
EPI_ISL_1630185	Greece/93534/2021	2021-03-18	Europe	Greece	Central Public Health Lab, National Public Health Organization	Central Public Health Lab, National Public Health Organization	Kyriaki Tryfinopoulou et al
EPI_ISL_1630232	Greece/93545/2021	2021-03-18	Europe	Greece	Central Public Health Lab, National Public Health Organization	Central Public Health Lab, National Public Health Organization	Kyriaki Tryfinopoulou et al
EPI_ISL_1630186	Greece/93557/2021	2021-03-18	Europe	Greece	Central Public Health Lab, National Public Health Organization	Central Public Health Lab, National Public Health Organization	Kyriaki Tryfinopoulou et al
EPI_ISL_1630187	Greece/93580/2021	2021-03-19	Europe	Greece	Central Public Health Lab, National Public Health Organization	Central Public Health Lab, National Public Health Organization	Kyriaki Tryfinopoulou et al
EPI_ISL_1630188	Greece/93585/2021	2021-03-17	Europe	Greece	Central Public Health Lab, National Public Health Organization	Central Public Health Lab, National Public Health Organization	Kyriaki Tryfinopoulou et al
EPI_ISL_1630189	Greece/93858/2021	2021-03-19	Europe	Greece	Central Public Health Lab, National Public Health Organization	Central Public Health Lab, National Public Health Organization	Kyriaki Tryfinopoulou et al
EPI_ISL_1630233	Greece/93863/2021	2021-03-19	Europe	Greece	Central Public Health Lab, National Public Health Organization	Central Public Health Lab, National Public Health Organization	Kyriaki Tryfinopoulou et al
EPI_ISL_1630247	Greece/93889/2021	2021-03-19	Europe	Greece	Central Public Health Lab, National Public Health Organization	Central Public Health Lab, National Public Health Organization	Kyriaki Tryfinopoulou et al
EPI_ISL_1630245	Greece/93896/2021	2021-03-19	Europe	Greece	Central Public Health Lab, National Public Health Organization	Central Public Health Lab, National Public Health Organization	Kyriaki Tryfinopoulou et al
EPI_ISL_1630234	Greece/93902/2021	2021-03-19	Europe	Greece	Central Public Health Lab, National Public Health Organization	Central Public Health Lab, National Public Health Organization	Kyriaki Tryfinopoulou et al
EPI_ISL_1630207	Greece/93906/2021	2021-03-19	Europe	Greece	Central Public Health Lab, National Public Health Organization	Central Public Health Lab, National Public Health Organization	Kyriaki Tryfinopoulou et al
EPI_ISL_1630190	Greece/93908/2021	2021-03-19	Europe	Greece	Central Public Health Lab, National Public Health Organization	Central Public Health Lab, National Public Health Organization	Kyriaki Tryfinopoulou et al
EPI_ISL_1630175	Greece/93917/2021	2021-03-19	Europe	Greece	Central Public Health Lab, National Public Health Organization	Central Public Health Lab, National Public Health Organization	Kyriaki Tryfinopoulou et al
EPI_ISL_1630191	Greece/93922/2021	2021-03-19	Europe	Greece	Central Public Health Lab, National Public Health Organization	Central Public Health Lab, National Public Health Organization	Kyriaki Tryfinopoulou et al
EPI_ISL_1630235	Greece/93931/2021	2021-03-19	Europe	Greece	Central Public Health Lab, National Public Health Organization	Central Public Health Lab, National Public Health Organization	Kyriaki Tryfinopoulou et al
EPI_ISL_1630236	Greece/93938/2021	2021-03-19	Europe	Greece	Central Public Health Lab, National Public Health Organization	Central Public Health Lab, National Public Health Organization	Kyriaki Tryfinopoulou et al
EPI_ISL_1630219	Greece/93939/2021	2021-03-19	Europe	Greece	Central Public Health Lab, National Public Health Organization	Central Public Health Lab, National Public Health Organization	Kyriaki Tryfinopoulou et al
EPI_ISL_1630202	Greece/93943/2021	2021-03-19	Europe	Greece	Central Public Health Lab, National Public Health Organization	Central Public Health Lab, National Public Health Organization	Kyriaki Tryfinopoulou et al
EPI_ISL_1630193	Greece/93953/2021	2021-03-19	Europe	Greece	Central Public Health Lab, National Public Health Organization	Central Public Health Lab, National Public Health Organization	Kyriaki Tryfinopoulou et al
EPI_ISL_1630218	Greece/93954/2021	2021-03-19	Europe	Greece	Central Public Health Lab, National Public Health Organization	Central Public Health Lab, National Public Health Organization	Kyriaki Tryfinopoulou et al
EPI_ISL_1630194	Greece/93982/2021	2021-03-19	Europe	Greece	Central Public Health Lab, National Public Health Organization	Central Public Health Lab, National Public Health Organization	Kyriaki Tryfinopoulou et al
EPI_ISL_1630237	Greece/94029/2021	2021-03-20	Europe	Greece	Central Public Health Lab, National Public Health Organization	Central Public Health Lab, National Public Health Organization	Kyriaki Tryfinopoulou et al
EPI_ISL_1630238	Greece/94033/2021	2021-03-20	Europe	Greece	Central Public Health Lab, National Public Health Organization	Central Public Health Lab, National Public Health Organization	Kyriaki Tryfinopoulou et al
EPI_ISL_1630248	Greece/94049/2021	2021-03-21	Europe	Greece	Central Public Health Lab, National Public Health Organization	Central Public Health Lab, National Public Health Organization	Kyriaki Tryfinopoulou et al
EPI_ISL_1630204	Greece/94057/2021	2021-03-21	Europe	Greece	Central Public Health Lab, National Public Health Organization	Central Public Health Lab, National Public Health Organization	Kyriaki Tryfinopoulou et al
EPI_ISL_1630203	Greece/94066/2021	2021-03-21	Europe	Greece	Central Public Health Lab, National Public Health Organization	Central Public Health Lab, National Public Health Organization	Kyriaki Tryfinopoulou et al
EPI_ISL_1630205	Greece/94071/2021	2021-03-21	Europe	Greece	Central Public Health Lab, National Public Health Organization	Central Public Health Lab, National Public Health Organization	Kyriaki Tryfinopoulou et al
EPI_ISL_1630239	Greece/94075/2021	2021-03-21	Europe	Greece	Central Public Health Lab, National Public Health Organization	Central Public Health Lab, National Public Health Organization	Kyriaki Tryfinopoulou et al
EPI_ISL_1630240	Greece/94077/2021	2021-03-21	Europe	Greece	Central Public Health Lab, National Public Health Organization	Central Public Health Lab, National Public Health Organization	Kyriaki Tryfinopoulou et al
EPI_ISL_1630249	Greece/94082/2021	2021-03-21	Europe	Greece	Central Public Health Lab, National Public Health Organization	Central Public Health Lab, National Public Health Organization	Kyriaki Tryfinopoulou et al
EPI_ISL_1630168	Greece/94085/2021	2021-03-21	Europe	Greece	Central Public Health Lab, National Public Health Organization	Central Public Health Lab, National Public Health Organization	Kyriaki Tryfinopoulou et al
EPI_ISL_1630197	Greece/94088/2021	2021-03-21	Europe	Greece	Central Public Health Lab, National Public Health Organization	Central Public Health Lab, National Public Health Organization	Kyriaki Tryfinopoulou et al
EPI_ISL_1630198	Greece/94091/2021	2021-03-21	Europe	Greece	Central Public Health Lab, National Public Health Organization	Central Public Health Lab, National Public Health Organization	Kyriaki Tryfinopoulou et al
EPI_ISL_1630250	Greece/94093/2021	2021-03-21	Europe	Greece	Central Public Health Lab, National Public Health Organization	Central Public Health Lab, National Public Health Organization	Kyriaki Tryfinopoulou et al
EPI_ISL_1630241	Greece/94097/2021	2021-03-21	Europe	Greece	Central Public Health Lab, National Public Health Organization	Central Public Health Lab, National Public Health Organization	Kyriaki Tryfinopoulou et al
EPI_ISL_1630206	Greece/94100/2021	2021-03-21	Europe	Greece	Central Public Health Lab, National Public Health Organization	Central Public Health Lab, National Public Health Organization	Kyriaki Tryfinopoulou et al
EPI_ISL_1630251	Greece/94102/2021	2021-03-21	Europe	Greece	Central Public Health Lab, National Public Health Organization	Central Public Health Lab, National Public Health Organization	Kyriaki Tryfinopoulou et al
EPI_ISL_1630199	Greece/94105/2021	2021-03-21	Europe	Greece	Central Public Health Lab, National Public Health Organization	Central Public Health Lab, National Public Health Organization	Kyriaki Tryfinopoulou et al
EPI_ISL_1630242	Greece/94113/2021	2021-03-21	Europe	Greece	Central Public Health Lab, National Public Health Organization	Central Public Health Lab, National Public Health Organization	Kyriaki Tryfinopoulou et al
EPI_ISL_1630200	Greece/94119/2021	2021-03-21	Europe	Greece	Central Public Health Lab, National Public Health Organization	Central Public Health Lab, National Public Health Organization	Kyriaki Tryfinopoulou et al
EPI_ISL_1630243	Greece/94123/2021	2021-03-21	Europe	Greece	Central Public Health Lab, National Public Health Organization	Central Public Health Lab, National Public Health Organization	Kyriaki Tryfinopoulou et al
EPI_ISL_2301678	Greece/9430/2021	2021-02-05	Europe	Greece	Laboratory of Clinical Virology	Greek Genome Center, Biomedical Research Foundation of the Academy of Athens (BRFAA)	Emmanouil Athanasiadis et al
EPI_ISL_2349074	Greece/949/2021	2021-02-28	Europe	Greece	Greek Genome Center, Biomedical Research Foundation of the Academy of Athens (BRFAA)	Greek Genome Center, Biomedical Research Foundation of the Academy of Athens (BRFAA)	Emmanouil Athanasiadis et al
EPI_ISL_2302135	Greece/95377/2021	2021-04-06	Europe	Greece	Greek Genome Center, Biomedical Research Foundation of the Academy of Athens (BRFAA)	Greek Genome Center, Biomedical Research Foundation of the Academy of Athens (BRFAA)	Emmanouil Athanasiadis et al
EPI_ISL_2364794	Greece/9558/2021	2021-05-13	Europe	Greece	Greek Genome Center, Biomedical Research Foundation of the Academy of Athens (BRFAA)	Greek Genome Center, Biomedical Research Foundation of the Academy of Athens (BRFAA)	Emmanouil Athanasiadis et al
EPI_ISL_2364795	Greece/9559/2021	2021-05-13	Europe	Greece	Greek Genome Center, Biomedical Research Foundation of the Academy of Athens (BRFAA)	Greek Genome Center, Biomedical Research Foundation of the Academy of Athens (BRFAA)	Emmanouil Athanasiadis et al
EPI_ISL_2364797	Greece/9576/2021	2021-05-13	Europe	Greece	Greek Genome Center, Biomedical Research Foundation of the Academy of Athens (BRFAA)	Greek Genome Center, Biomedical Research Foundation of the Academy of Athens (BRFAA)	Emmanouil Athanasiadis et al
EPI_ISL_2364798	Greece/9580/2021	2021-05-13	Europe	Greece	Greek Genome Center, Biomedical Research Foundation of the Academy of Athens (BRFAA)	Greek Genome Center, Biomedical Research Foundation of the Academy of Athens (BRFAA)	Emmanouil Athanasiadis et al
EPI_ISL_2364801	Greece/9585/2021	2021-05-13	Europe	Greece	Greek Genome Center, Biomedical Research Foundation of the Academy of Athens (BRFAA)	Greek Genome Center, Biomedical Research Foundation of the Academy of Athens (BRFAA)	Emmanouil Athanasiadis et al
EPI_ISL_2364802	Greece/9587/2021	2021-05-13	Europe	Greece	Greek Genome Center, Biomedical Research Foundation of the Academy of Athens (BRFAA)	Greek Genome Center, Biomedical Research Foundation of the Academy of Athens (BRFAA)	Emmanouil Athanasiadis et al
EPI_ISL_2364803	Greece/9595/2021	2021-05-13	Europe	Greece	Greek Genome Center, Biomedical Research Foundation of the Academy of Athens (BRFAA)	Greek Genome Center, Biomedical Research Foundation of the Academy of Athens (BRFAA)	Emmanouil Athanasiadis et al
EPI_ISL_2364804	Greece/9597/2021	2021-05-13	Europe	Greece	Greek Genome Center, Biomedical Research Foundation of the Academy of Athens (BRFAA)	Greek Genome Center, Biomedical Research Foundation of the Academy of Athens (BRFAA)	Emmanouil Athanasiadis et al
EPI_ISL_2364805	Greece/9598/2021	2021-05-13	Europe	Greece	Greek Genome Center, Biomedical Research Foundation of the Academy of Athens (BRFAA)	Greek Genome Center, Biomedical Research Foundation of the Academy of Athens (BRFAA)	Emmanouil Athanasiadis et al
EPI_ISL_2364806	Greece/9627/2021	2021-05-13	Europe	Greece	Greek Genome Center, Biomedical Research Foundation of the Academy of Athens (BRFAA)	Greek Genome Center, Biomedical Research Foundation of the Academy of Athens (BRFAA)	Emmanouil Athanasiadis et al
EPI_ISL_2364808	Greece/9646/2021	2021-05-13	Europe	Greece	Greek Genome Center, Biomedical Research Foundation of the Academy of Athens (BRFAA)	Greek Genome Center, Biomedical Research Foundation of the Academy of Athens (BRFAA)	Emmanouil Athanasiadis et al
EPI_ISL_2364809	Greece/9654/2021	2021-05-13	Europe	Greece	Greek Genome Center, Biomedical Research Foundation of the Academy of Athens (BRFAA)	Greek Genome Center, Biomedical Research Foundation of the Academy of Athens (BRFAA)	Emmanouil Athanasiadis et al
EPI_ISL_2364810	Greece/9665/2021	2021-05-13	Europe	Greece	Greek Genome Center, Biomedical Research Foundation of the Academy of Athens (BRFAA)	Greek Genome Center, Biomedical Research Foundation of the Academy of Athens (BRFAA)	Emmanouil Athanasiadis et al
EPI_ISL_2364811	Greece/9666/2021	2021-05-13	Europe	Greece	Greek Genome Center, Biomedical Research Foundation of the Academy of Athens (BRFAA)	Greek Genome Center, Biomedical Research Foundation of the Academy of Athens (BRFAA)	Emmanouil Athanasiadis et al
EPI_ISL_2364812	Greece/9667/2021	2021-05-13	Europe	Greece	Greek Genome Center, Biomedical Research Foundation of the Academy of Athens (BRFAA)	Greek Genome Center, Biomedical Research Foundation of the Academy of Athens (BRFAA)	Emmanouil Athanasiadis et al
EPI_ISL_2364813	Greece/9669/2021	2021-05-13	Europe	Greece	Greek Genome Center, Biomedical Research Foundation of the Academy of Athens (BRFAA)	Greek Genome Center, Biomedical Research Foundation of the Academy of Athens (BRFAA)	Emmanouil Athanasiadis et al
EPI_ISL_2364814	Greece/9672/2021	2021-05-13	Europe	Greece	Greek Genome Center, Biomedical Research Foundation of the Academy of Athens (BRFAA)	Greek Genome Center, Biomedical Research Foundation of the Academy of Athens (BRFAA)	Emmanouil Athanasiadis et al
EPI_ISL_2367567	Greece/9678/2021	2021-05-13	Europe	Greece	Greek Genome Center, Biomedical Research Foundation of the Academy of Athens (BRFAA)	Greek Genome Center, Biomedical Research Foundation of the Academy of Athens (BRFAA)	Emmanouil Athanasiadis et al
EPI_ISL_2364815	Greece/9680/2021	2021-05-13	Europe	Greece	Greek Genome Center, Biomedical Research Foundation of the Academy of Athens (BRFAA)	Greek Genome Center, Biomedical Research Foundation of the Academy of Athens (BRFAA)	Emmanouil Athanasiadis et al
EPI_ISL_2364816	Greece/9681/2021	2021-05-13	Europe	Greece	Greek Genome Center, Biomedical Research Foundation of the Academy of Athens (BRFAA)	Greek Genome Center, Biomedical Research Foundation of the Academy of Athens (BRFAA)	Emmanouil Athanasiadis et al
EPI_ISL_2364818	Greece/9689/2021	2021-05-13	Europe	Greece	Greek Genome Center, Biomedical Research Foundation of the Academy of Athens (BRFAA)	Greek Genome Center, Biomedical Research Foundation of the Academy of Athens (BRFAA)	Emmanouil Athanasiadis et al
EPI_ISL_1920811	Greece/978/2021	2021-04-08	Europe	Greece	Central Public Health Laboratory, National Public Health Organization	Central Public Health Laboratory, National Public Health Organization	Kyriaki Tryfinopoulou et al
EPI_ISL_2301782	Greece/98/2021	2021-02-05	Europe	Greece	Laboratory of Molecular Biology, Mamatsio General Hospital of Kozani	Greek Genome Center, Biomedical Research Foundation of the Academy of Athens (BRFAA)	Emmanouil Athanasiadis et al
EPI_ISL_1920812	Greece/984/2021	2021-04-08	Europe	Greece	Central Public Health Laboratory, National Public Health Organization	Central Public Health Laboratory, National Public Health Organization	Kyriaki Tryfinopoulou et al
EPI_ISL_2368506	Greece/98702/2021	2021-01-23	Europe	Greece	Greek Genome Center, Biomedical Research Foundation of the Academy of Athens (BRFAA)	Greek Genome Center, Biomedical Research Foundation of the Academy of Athens (BRFAA)	Emmanouil Athanasiadis et al
EPI_ISL_1920813	Greece/990/2021	2021-04-08	Europe	Greece	Central Public Health Laboratory, National Public Health Organization	Central Public Health Laboratory, National Public Health Organization	Kyriaki Tryfinopoulou et al
EPI_ISL_2368510	Greece/99034/2021	2021-01-23	Europe	Greece	Greek Genome Center, Biomedical Research Foundation of the Academy of Athens (BRFAA)	Greek Genome Center, Biomedical Research Foundation of the Academy of Athens (BRFAA)	Emmanouil Athanasiadis et al
EPI_ISL_2368511	Greece/99044/2021	2021-01-23	Europe	Greece	Greek Genome Center, Biomedical Research Foundation of the Academy of Athens (BRFAA)	Greek Genome Center, Biomedical Research Foundation of the Academy of Athens (BRFAA)	Emmanouil Athanasiadis et al
EPI_ISL_2364819	Greece/9907/2021	2021-05-14	Europe	Greece	Greek Genome Center, Biomedical Research Foundation of the Academy of Athens (BRFAA)	Greek Genome Center, Biomedical Research Foundation of the Academy of Athens (BRFAA)	Emmanouil Athanasiadis et al
EPI_ISL_2364820	Greece/9908/2021	2021-05-14	Europe	Greece	Greek Genome Center, Biomedical Research Foundation of the Academy of Athens (BRFAA)	Greek Genome Center, Biomedical Research Foundation of the Academy of Athens (BRFAA)	Emmanouil Athanasiadis et al
EPI_ISL_2364821	Greece/9910/2021	2021-05-14	Europe	Greece	Greek Genome Center, Biomedical Research Foundation of the Academy of Athens (BRFAA)	Greek Genome Center, Biomedical Research Foundation of the Academy of Athens (BRFAA)	Emmanouil Athanasiadis et al
EPI_ISL_2368513	Greece/99105/2021	2021-01-23	Europe	Greece	Greek Genome Center, Biomedical Research Foundation of the Academy of Athens (BRFAA)	Greek Genome Center, Biomedical Research Foundation of the Academy of Athens (BRFAA)	Emmanouil Athanasiadis et al
EPI_ISL_2368517	Greece/99180/2021	2021-01-23	Europe	Greece	Greek Genome Center, Biomedical Research Foundation of the Academy of Athens (BRFAA)	Greek Genome Center, Biomedical Research Foundation of the Academy of Athens (BRFAA)	Emmanouil Athanasiadis et al
EPI_ISL_2364822	Greece/9919/2021	2021-05-14	Europe	Greece	Greek Genome Center, Biomedical Research Foundation of the Academy of Athens (BRFAA)	Greek Genome Center, Biomedical Research Foundation of the Academy of Athens (BRFAA)	Emmanouil Athanasiadis et al
EPI_ISL_2364823	Greece/9920/2021	2021-05-14	Europe	Greece	Greek Genome Center, Biomedical Research Foundation of the Academy of Athens (BRFAA)	Greek Genome Center, Biomedical Research Foundation of the Academy of Athens (BRFAA)	Emmanouil Athanasiadis et al
EPI_ISL_2364824	Greece/9921/2021	2021-05-14	Europe	Greece	Greek Genome Center, Biomedical Research Foundation of the Academy of Athens (BRFAA)	Greek Genome Center, Biomedical Research Foundation of the Academy of Athens (BRFAA)	Emmanouil Athanasiadis et al
EPI_ISL_2364825	Greece/9922/2021	2021-05-14	Europe	Greece	Greek Genome Center, Biomedical Research Foundation of the Academy of Athens (BRFAA)	Greek Genome Center, Biomedical Research Foundation of the Academy of Athens (BRFAA)	Emmanouil Athanasiadis et al
EPI_ISL_2302140	Greece/99407/2021	2021-04-07	Europe	Greece	Greek Genome Center, Biomedical Research Foundation of the Academy of Athens (BRFAA)	Greek Genome Center, Biomedical Research Foundation of the Academy of Athens (BRFAA)	Emmanouil Athanasiadis et al
EPI_ISL_2368523	Greece/99489/2021	2021-01-23	Europe	Greece	Greek Genome Center, Biomedical Research Foundation of the Academy of Athens (BRFAA)	Greek Genome Center, Biomedical Research Foundation of the Academy of Athens (BRFAA)	Emmanouil Athanasiadis et al
EPI_ISL_2364826	Greece/9971/2021	2021-05-14	Europe	Greece	Greek Genome Center, Biomedical Research Foundation of the Academy of Athens (BRFAA)	Greek Genome Center, Biomedical Research Foundation of the Academy of Athens (BRFAA)	Emmanouil Athanasiadis et al
EPI_ISL_2232045	Greece/9982/2020	2020	Europe	Greece	Genotypos Science Labs	Greek Genome Center, Biomedical Research Foundation of the Academy of Athens (BRFAA)	Emmanouil Athanasiadis et al
EPI_ISL_2368529	Greece/99837/2021	2021-01-23	Europe	Greece	Greek Genome Center, Biomedical Research Foundation of the Academy of Athens (BRFAA)	Greek Genome Center, Biomedical Research Foundation of the Academy of Athens (BRFAA)	Emmanouil Athanasiadis et al
EPI_ISL_2364828	Greece/9985/2021	2021-05-14	Europe	Greece	Greek Genome Center, Biomedical Research Foundation of the Academy of Athens (BRFAA)	Greek Genome Center, Biomedical Research Foundation of the Academy of Athens (BRFAA)	Emmanouil Athanasiadis et al
EPI_ISL_2368530	Greece/99891/2021	2021-01-23	Europe	Greece	Greek Genome Center, Biomedical Research Foundation of the Academy of Athens (BRFAA)	Greek Genome Center, Biomedical Research Foundation of the Academy of Athens (BRFAA)	Emmanouil Athanasiadis et al
EPI_ISL_2364829	Greece/9994/2021	2021-05-14	Europe	Greece	Greek Genome Center, Biomedical Research Foundation of the Academy of Athens (BRFAA)	Greek Genome Center, Biomedical Research Foundation of the Academy of Athens (BRFAA)	Emmanouil Athanasiadis et al
EPI_ISL_2364830	Greece/9996/2021	2021-05-14	Europe	Greece	Greek Genome Center, Biomedical Research Foundation of the Academy of Athens (BRFAA)	Greek Genome Center, Biomedical Research Foundation of the Academy of Athens (BRFAA)	Emmanouil Athanasiadis et al
EPI_ISL_2364831	Greece/9997/2021	2021-05-14	Europe	Greece	Greek Genome Center, Biomedical Research Foundation of the Academy of Athens (BRFAA)	Greek Genome Center, Biomedical Research Foundation of the Academy of Athens (BRFAA)	Emmanouil Athanasiadis et al
EPI_ISL_2364832	Greece/9998/2021	2021-05-14	Europe	Greece	Greek Genome Center, Biomedical Research Foundation of the Academy of Athens (BRFAA)	Greek Genome Center, Biomedical Research Foundation of the Academy of Athens (BRFAA)	Emmanouil Athanasiadis et al
EPI_ISL_2364833	Greece/9999/2021	2021-05-14	Europe	Greece	Greek Genome Center, Biomedical Research Foundation of the Academy of Athens (BRFAA)	Greek Genome Center, Biomedical Research Foundation of the Academy of Athens (BRFAA)	Emmanouil Athanasiadis et al
EPI_ISL_1097006	Greece/A10/2020	2020	Europe	Greece	Laboratory of Histology-Embryology, Molecular Carcinogenesis Group, Faculty of Medicine, National and Kapodistrian University of Athens	Laboratory of Histology-Embryology	Gorgoulis V.G. et al
EPI_ISL_1098653	Greece/A11/2020	2020	Europe	Greece	Dept. of Molecular Biology and Genetics, Democritus University of Thrace, Alexandroupolis, Greece	Laboratory of Histology-Embryology, Molecular Carcinogenesis Group, Faculty of Medicine, National and Kapodistrian University of Athens	Gorgoulis V.G. et al
EPI_ISL_1098654	Greece/A12/2020	2020	Europe	Greece	Dept. of Molecular Biology and Genetics, Democritus University of Thrace, Alexandroupolis, Greece	Laboratory of Histology-Embryology, Molecular Carcinogenesis Group, Faculty of Medicine, National and Kapodistrian University of Athens	Gorgoulis V.G. et al
EPI_ISL_1098655	Greece/A13/2020	2020	Europe	Greece	Dept. of Molecular Biology and Genetics, Democritus University of Thrace, Alexandroupolis, Greece	Laboratory of Histology-Embryology, Molecular Carcinogenesis Group, Faculty of Medicine, National and Kapodistrian University of Athens	Gorgoulis V.G. et al
EPI_ISL_1098657	Greece/A23/2020	2020	Europe	Greece	Dept. of Molecular Biology and Genetics, Democritus University of Thrace, Alexandroupolis, Greece	Laboratory of Histology-Embryology, Molecular Carcinogenesis Group, Faculty of Medicine, National and Kapodistrian University of Athens	Gorgoulis V.G. et al
EPI_ISL_1098658	Greece/A24/2020	2020	Europe	Greece	Dept. of Molecular Biology and Genetics, Democritus University of Thrace, Alexandroupolis, Greece	Laboratory of Histology-Embryology, Molecular Carcinogenesis Group, Faculty of Medicine, National and Kapodistrian University of Athens	Gorgoulis V.G. et al
EPI_ISL_1098659	Greece/A25/2020	2020	Europe	Greece	Dept. of Molecular Biology and Genetics, Democritus University of Thrace, Alexandroupolis, Greece	Laboratory of Histology-Embryology, Molecular Carcinogenesis Group, Faculty of Medicine, National and Kapodistrian University of Athens	Gorgoulis V.G. et al
EPI_ISL_1098893	Greece/A26/2020	2020	Europe	Greece	Dept. of Molecular Biology and Genetics, Democritus University of Thrace, Alexandroupolis, Greece	Laboratory of Histology-Embryology, Molecular Carcinogenesis Group, Faculty of Medicine, National and Kapodistrian University of Athens	Gorgoulis V.G. et al
EPI_ISL_1098897	Greece/A27/2020	2020	Europe	Greece	Dept. of Molecular Biology and Genetics, Democritus University of Thrace, Alexandroupolis, Greece	Laboratory of Histology-Embryology, Molecular Carcinogenesis Group, Faculty of Medicine, National and Kapodistrian University of Athens	Gorgoulis V.G. et al
EPI_ISL_1103550	Greece/A29/2020	2020	Europe	Greece	Dept. of Molecular Biology and Genetics, Democritus University of Thrace, Alexandroupolis, Greece	Laboratory of Histology-Embryology, Molecular Carcinogenesis Group, Faculty of Medicine, National and Kapodistrian University of Athens	Gorgoulis V.G. et al
EPI_ISL_1103558	Greece/A32/2020	2020	Europe	Greece	Dept. of Molecular Biology and Genetics, Democritus University of Thrace, Alexandroupolis, Greece	Laboratory of Histology-Embryology, Molecular Carcinogenesis Group, Faculty of Medicine, National and Kapodistrian University of Athens	Gorgoulis V.G. et al
EPI_ISL_1103559	Greece/A33/2020	2020	Europe	Greece	Dept. of Molecular Biology and Genetics, Democritus University of Thrace, Alexandroupolis, Greece	Laboratory of Histology-Embryology, Molecular Carcinogenesis Group, Faculty of Medicine, National and Kapodistrian University of Athens	Gorgoulis V.G. et al
EPI_ISL_1103568	Greece/A34/2020	2020	Europe	Greece	Dept. of Molecular Biology and Genetics, Democritus University of Thrace, Alexandroupolis, Greece	Laboratory of Histology-Embryology, Molecular Carcinogenesis Group, Faculty of Medicine, National and Kapodistrian University of Athens	Gorgoulis V.G. et al
EPI_ISL_1103571	Greece/A35/2020	2020	Europe	Greece	Dept. of Molecular Biology and Genetics, Democritus University of Thrace, Alexandroupolis, Greece	Laboratory of Histology-Embryology, Molecular Carcinogenesis Group, Faculty of Medicine, National and Kapodistrian University of Athens	Gorgoulis V.G. et al
EPI_ISL_1109904	Greece/A36/2020	2020	Europe	Greece	Dept. of Molecular Biology and Genetics, Democritus University of Thrace, Alexandroupolis, Greece	Laboratory of Histology-Embryology, Molecular Carcinogenesis Group, Faculty of Medicine, National and Kapodistrian University of Athens	Gorgoulis V.G. et al
EPI_ISL_1109905	Greece/A37/2020	2020	Europe	Greece	Dept. of Molecular Biology and Genetics, Democritus University of Thrace, Alexandroupolis, Greece	Laboratory of Histology-Embryology, Molecular Carcinogenesis Group, Faculty of Medicine, National and Kapodistrian University of Athens	Gorgoulis V.G. et al
EPI_ISL_1096992	Greece/A4/2020	2020	Europe	Greece	Laboratory of Histology-Embryology, Molecular Carcinogenesis Group, Faculty of Medicine, National and Kapodistrian University of Athens	Laboratory of Histology-Embryology	Gorgoulis V.G. et al
EPI_ISL_1110027	Greece/A46/2020	2020	Europe	Greece	Dept. of Molecular Biology and Genetics, Democritus University of Thrace, Alexandroupolis, Greece	Laboratory of Histology-Embryology, Molecular Carcinogenesis Group, Faculty of Medicine, National and Kapodistrian University of Athens	Gorgoulis V.G. et al
EPI_ISL_1110028	Greece/A47/2020	2020	Europe	Greece	Dept. of Molecular Biology and Genetics, Democritus University of Thrace, Alexandroupolis, Greece	Laboratory of Histology-Embryology, Molecular Carcinogenesis Group, Faculty of Medicine, National and Kapodistrian University of Athens	Gorgoulis V.G. et al
EPI_ISL_1110288	Greece/A49/2020	2020	Europe	Greece	Dept. of Molecular Biology and Genetics, Democritus University of Thrace, Alexandroupolis, Greece	Laboratory of Histology-Embryology, Molecular Carcinogenesis Group, Faculty of Medicine, National and Kapodistrian University of Athens	Gorgoulis V.G. et al
EPI_ISL_1110293	Greece/A50/2020	2020	Europe	Greece	Dept. of Molecular Biology and Genetics, Democritus University of Thrace, Alexandroupolis, Greece	Laboratory of Histology-Embryology, Molecular Carcinogenesis Group, Faculty of Medicine, National and Kapodistrian University of Athens	Gorgoulis V.G. et al
EPI_ISL_1096999	Greece/A7/2020	2020	Europe	Greece	Laboratory of Histology-Embryology, Molecular Carcinogenesis Group, Faculty of Medicine, National and Kapodistrian University of Athens	Laboratory of Histology-Embryology	Gorgoulis V.G. et al
EPI_ISL_1097001	Greece/A8/2020	2020	Europe	Greece	Laboratory of Histology-Embryology, Molecular Carcinogenesis Group, Faculty of Medicine, National and Kapodistrian University of Athens	Laboratory of Histology-Embryology	Gorgoulis V.G. et al
EPI_ISL_1097003	Greece/A9/2020	2020	Europe	Greece	Laboratory of Histology-Embryology, Molecular Carcinogenesis Group, Faculty of Medicine, National and Kapodistrian University of Athens	Laboratory of Histology-Embryology	Gorgoulis V.G. et al
EPI_ISL_1633317	Greece/ATT_248018/2021	2021-03-07	Europe	Greece	Microbiology Lab, University Hospital ATTIKON	Central Public Health Lab, National Public Health Organization	Kyriaki Tryfinopoulou et al
EPI_ISL_1633318	Greece/ATT_251495/2021	2021-03-12	Europe	Greece	Microbiology Lab, University Hospital ATTIKON	Central Public Health Lab, National Public Health Organization	Kyriaki Tryfinopoulou et al
EPI_ISL_1633319	Greece/ATT_253493/2021	2021-03-16	Europe	Greece	Microbiology Lab, University Hospital ATTIKON	Central Public Health Lab, National Public Health Organization	Kyriaki Tryfinopoulou et al
EPI_ISL_1633320	Greece/ATT_253994/2021	2021-03-17	Europe	Greece	Microbiology Lab, University Hospital ATTIKON	Central Public Health Lab, National Public Health Organization	Kyriaki Tryfinopoulou et al
EPI_ISL_1497322	Greece/ATT_9939432/2021	2021-02-21	Europe	Greece	National Public Health Organization	National Public Health Organization	Kyriaki Tryfinopoulou et al
EPI_ISL_1497323	Greece/ATT_9962069/2021	2021-03-04	Europe	Greece	National Public Health Organization	National Public Health Organization	Kyriaki Tryfinopoulou et al
EPI_ISL_1633325	Greece/ATT_9971249/2021	2021-03-09	Europe	Greece	Microbiology Lab, University Hospital ATTIKON	Central Public Health Lab, National Public Health Organization	Kyriaki Tryfinopoulou et al
EPI_ISL_1633326	Greece/ATT_9976118/2021	2021-03-11	Europe	Greece	Microbiology Lab, University Hospital ATTIKON	Central Public Health Lab, National Public Health Organization	Kyriaki Tryfinopoulou et al
EPI_ISL_1633330	Greece/ATT_9986590/2021	2021-03-18	Europe	Greece	Microbiology Lab, University Hospital ATTIKON	Central Public Health Lab, National Public Health Organization	Kyriaki Tryfinopoulou et al
EPI_ISL_1633335	Greece/ATT_9987328/2021	2021-03-18	Europe	Greece	Microbiology Lab, University Hospital ATTIKON	Central Public Health Lab, National Public Health Organization	Kyriaki Tryfinopoulou et al
EPI_ISL_1633337	Greece/ATT_9989201/2021	2021-03-18	Europe	Greece	Microbiology Lab, University Hospital ATTIKON	Central Public Health Lab, National Public Health Organization	Kyriaki Tryfinopoulou et al
EPI_ISL_1633338	Greece/ATT_9989763/2021	2021-03-19	Europe	Greece	Microbiology Lab, University Hospital ATTIKON	Central Public Health Lab, National Public Health Organization	Kyriaki Tryfinopoulou et al
EPI_ISL_2232046	Greece/COV-1/2020	2020	Europe	Greece	Genotypos Science Labs	Greek Genome Center, Biomedical Research Foundation of the Academy of Athens (BRFAA)	Emmanouil Athanasiadis et al
EPI_ISL_2232047	Greece/COV-19/2020	2020	Europe	Greece	Genotypos Science Labs	Greek Genome Center, Biomedical Research Foundation of the Academy of Athens (BRFAA)	Emmanouil Athanasiadis et al
EPI_ISL_2232048	Greece/COV-2/2020	2020	Europe	Greece	Genotypos Science Labs	Greek Genome Center, Biomedical Research Foundation of the Academy of Athens (BRFAA)	Emmanouil Athanasiadis et al
EPI_ISL_2232049	Greece/COV-20/2020	2020	Europe	Greece	Genotypos Science Labs	Greek Genome Center, Biomedical Research Foundation of the Academy of Athens (BRFAA)	Emmanouil Athanasiadis et al
EPI_ISL_2232050	Greece/COV-21/2020	2020	Europe	Greece	Genotypos Science Labs	Greek Genome Center, Biomedical Research Foundation of the Academy of Athens (BRFAA)	Emmanouil Athanasiadis et al
EPI_ISL_2232051	Greece/COV-22/2020	2020	Europe	Greece	Genotypos Science Labs	Greek Genome Center, Biomedical Research Foundation of the Academy of Athens (BRFAA)	Emmanouil Athanasiadis et al
EPI_ISL_2232052	Greece/COV-25/2020	2020	Europe	Greece	Genotypos Science Labs	Greek Genome Center, Biomedical Research Foundation of the Academy of Athens (BRFAA)	Emmanouil Athanasiadis et al
EPI_ISL_2232053	Greece/COV-26/2020	2020	Europe	Greece	Genotypos Science Labs	Greek Genome Center, Biomedical Research Foundation of the Academy of Athens (BRFAA)	Emmanouil Athanasiadis et al
EPI_ISL_2232054	Greece/COV-3/2020	2020	Europe	Greece	Genotypos Science Labs	Greek Genome Center, Biomedical Research Foundation of the Academy of Athens (BRFAA)	Emmanouil Athanasiadis et al
EPI_ISL_2232055	Greece/COV-4/2020	2020	Europe	Greece	Genotypos Science Labs	Greek Genome Center, Biomedical Research Foundation of the Academy of Athens (BRFAA)	Emmanouil Athanasiadis et al
EPI_ISL_2232056	Greece/COV-7/2020	2020	Europe	Greece	Genotypos Science Labs	Greek Genome Center, Biomedical Research Foundation of the Academy of Athens (BRFAA)	Emmanouil Athanasiadis et al
EPI_ISL_2232057	Greece/COV-8/2020	2020	Europe	Greece	Genotypos Science Labs	Greek Genome Center, Biomedical Research Foundation of the Academy of Athens (BRFAA)	Emmanouil Athanasiadis et al
EPI_ISL_794818	Greece/CP0794239/2020	2020-12-30	Europe	Greece	Greek Genome Center, Biomedical Research Foundation of the Academy of Athens (BRFAA)	Greek Genome Center, Biomedical Research Foundation of the Academy of Athens (BRFAA)	Emmanouil Athanasiadis et al
EPI_ISL_794820	Greece/CP0800976/2020	2020-12-30	Europe	Greece	Greek Genome Center, Biomedical Research Foundation of the Academy of Athens (BRFAA)	Greek Genome Center, Biomedical Research Foundation of the Academy of Athens (BRFAA)	Emmanouil Athanasiadis et al
EPI_ISL_1716717	Greece/D6656/2021	2021-02-07	Europe	Greece	Department of Microbiology	Greek Genome Center, Biomedical Research Foundation of the Academy of Athens (BRFAA)	Emmanouil Athanasiadis et al
EPI_ISL_1716718	Greece/D6661/2021	2021-02-06	Europe	Greece	Department of Microbiology	Greek Genome Center, Biomedical Research Foundation of the Academy of Athens (BRFAA)	Emmanouil Athanasiadis et al
EPI_ISL_1716719	Greece/D6662/2021	2021-02-06	Europe	Greece	Department of Microbiology	Greek Genome Center, Biomedical Research Foundation of the Academy of Athens (BRFAA)	Emmanouil Athanasiadis et al
EPI_ISL_1716720	Greece/D6693/2021	2021-02-06	Europe	Greece	Department of Microbiology	Greek Genome Center, Biomedical Research Foundation of the Academy of Athens (BRFAA)	Emmanouil Athanasiadis et al
EPI_ISL_2349365	Greece/EDAR_88157/2021	2021-03-29	Europe	Greece	National Reference Centre for Retroviruses	Central Public Health Laboratory	Gkikas Magiorkinis et al
EPI_ISL_1497484	Greece/EKAR_76297/2021	2021-02-24	Europe	Greece	National Public Health Organization	National Public Health Organization	Kyriaki Tryfinopoulou et al
EPI_ISL_1497485	Greece/EKAR_76304/2021	2021-02-23	Europe	Greece	National Public Health Organization	National Public Health Organization	Kyriaki Tryfinopoulou et al
EPI_ISL_1497486	Greece/EKAR_76306/2021	2021-02-23	Europe	Greece	National Public Health Organization	National Public Health Organization	Kyriaki Tryfinopoulou et al
EPI_ISL_1497324	Greece/EKAR_76390/2021	2021-02-23	Europe	Greece	National Public Health Organization	National Public Health Organization	Kyriaki Tryfinopoulou et al
EPI_ISL_1497487	Greece/EKAR_76803/2021	2021-02-24	Europe	Greece	National Public Health Organization	National Public Health Organization	Kyriaki Tryfinopoulou et al
EPI_ISL_1497325	Greece/EKAR_76809/2021	2021-02-22	Europe	Greece	National Public Health Organization	National Public Health Organization	Kyriaki Tryfinopoulou et al
EPI_ISL_1497326	Greece/EKAR_76831/2021	2021-02-24	Europe	Greece	National Public Health Organization	National Public Health Organization	Kyriaki Tryfinopoulou et al
EPI_ISL_1497327	Greece/EKAR_76841/2021	2021-02-23	Europe	Greece	National Public Health Organization	National Public Health Organization	Kyriaki Tryfinopoulou et al
EPI_ISL_1497328	Greece/EKAR_76847/2021	2021-02-23	Europe	Greece	National Public Health Organization	National Public Health Organization	Kyriaki Tryfinopoulou et al
EPI_ISL_1497329	Greece/EKAR_78548/2021	2021-03-01	Europe	Greece	National Public Health Organization	National Public Health Organization	Kyriaki Tryfinopoulou et al
EPI_ISL_1497330	Greece/EKAR_78568/2021	2021-03-01	Europe	Greece	National Public Health Organization	National Public Health Organization	Kyriaki Tryfinopoulou et al
EPI_ISL_1497488	Greece/EKAR_78586/2021	2021-03-01	Europe	Greece	National Public Health Organization	National Public Health Organization	Kyriaki Tryfinopoulou et al
EPI_ISL_1497331	Greece/EKAR_79917/2021	2021-03-01	Europe	Greece	National Public Health Organization	National Public Health Organization	Kyriaki Tryfinopoulou et al
EPI_ISL_1497332	Greece/EKAR_79921/2021	2021-03-03	Europe	Greece	National Public Health Organization	National Public Health Organization	Kyriaki Tryfinopoulou et al
EPI_ISL_1497333	Greece/EKAR_79932/2021	2021-03-03	Europe	Greece	National Public Health Organization	National Public Health Organization	Kyriaki Tryfinopoulou et al
EPI_ISL_1497334	Greece/EKAR_80033/2021	2021-03-05	Europe	Greece	National Public Health Organization	National Public Health Organization	Kyriaki Tryfinopoulou et al
EPI_ISL_1497335	Greece/EKAR_80074/2021	2021-03-04	Europe	Greece	National Public Health Organization	National Public Health Organization	Kyriaki Tryfinopoulou et al
EPI_ISL_1497337	Greece/EKAR_80202/2021	2021-03-04	Europe	Greece	National Public Health Organization	National Public Health Organization	Kyriaki Tryfinopoulou et al
EPI_ISL_1497338	Greece/EKAR_80337/2021	2021-03-04	Europe	Greece	National Public Health Organization	National Public Health Organization	Kyriaki Tryfinopoulou et al
EPI_ISL_1497340	Greece/EKAR_80342/2021	2021-03-04	Europe	Greece	National Public Health Organization	National Public Health Organization	Kyriaki Tryfinopoulou et al
EPI_ISL_1497341	Greece/EKAR_80344/2021	2021-03-03	Europe	Greece	National Public Health Organization	National Public Health Organization	Kyriaki Tryfinopoulou et al
EPI_ISL_1497342	Greece/EKAR_80362/2021	2021-03-05	Europe	Greece	National Public Health Organization	National Public Health Organization	Kyriaki Tryfinopoulou et al
EPI_ISL_1497343	Greece/EKAR_80375/2021	2021-03-05	Europe	Greece	National Public Health Organization	National Public Health Organization	Kyriaki Tryfinopoulou et al
EPI_ISL_1497459	Greece/EKAR_80377/2021	2021-03-05	Europe	Greece	National Public Health Organization	National Public Health Organization	Kyriaki Tryfinopoulou et al
EPI_ISL_1497344	Greece/EKAR_80380/2021	2021-03-05	Europe	Greece	National Public Health Organization	National Public Health Organization	Kyriaki Tryfinopoulou et al
EPI_ISL_1497345	Greece/EKAR_80386/2021	2021-03-05	Europe	Greece	National Public Health Organization	National Public Health Organization	Kyriaki Tryfinopoulou et al
EPI_ISL_1497346	Greece/EKAR_80388/2021	2021-03-05	Europe	Greece	National Public Health Organization	National Public Health Organization	Kyriaki Tryfinopoulou et al
EPI_ISL_1497347	Greece/EKAR_80404/2021	2021-03-05	Europe	Greece	National Public Health Organization	National Public Health Organization	Kyriaki Tryfinopoulou et al
EPI_ISL_1497489	Greece/EKAR_80408/2021	2021-03-04	Europe	Greece	National Public Health Organization	National Public Health Organization	Kyriaki Tryfinopoulou et al
EPI_ISL_1497490	Greece/EKAR_80422/2021	2021-03-04	Europe	Greece	National Public Health Organization	National Public Health Organization	Kyriaki Tryfinopoulou et al
EPI_ISL_1497348	Greece/EKAR_80423/2021	2021-03-04	Europe	Greece	National Public Health Organization	National Public Health Organization	Kyriaki Tryfinopoulou et al
EPI_ISL_1497349	Greece/EKAR_80429/2021	2021-03-05	Europe	Greece	National Public Health Organization	National Public Health Organization	Kyriaki Tryfinopoulou et al
EPI_ISL_1497318	Greece/EKAR_80434/2021	2021-03-03	Europe	Greece	National Public Health Organization	National Public Health Organization	Kyriaki Tryfinopoulou et al
EPI_ISL_1497319	Greece/EKAR_80437/2021	2021-03-03	Europe	Greece	National Public Health Organization	National Public Health Organization	Kyriaki Tryfinopoulou et al
EPI_ISL_1920562	Greece/EKAR_83937/2021	2021-03-16	Europe	Greece	Department of Hygiene, Epidemiology and Medical Statistics, Medical School, National and Kapodistrian University of Athens	Central Public Health Laboratory, National Public Health Organization	Gkikas Magiorkinis et al
EPI_ISL_1920563	Greece/EKAR_83940/2021	2021-03-16	Europe	Greece	Department of Hygiene, Epidemiology and Medical Statistics, Medical School, National and Kapodistrian University of Athens	Central Public Health Laboratory, National Public Health Organization	Gkikas Magiorkinis et al
EPI_ISL_1920564	Greece/EKAR_83943/2021	2021-03-16	Europe	Greece	Department of Hygiene, Epidemiology and Medical Statistics, Medical School, National and Kapodistrian University of Athens	Central Public Health Laboratory, National Public Health Organization	Gkikas Magiorkinis et al
EPI_ISL_1920565	Greece/EKAR_83949/2021	2021-03-12	Europe	Greece	Department of Hygiene, Epidemiology and Medical Statistics, Medical School, National and Kapodistrian University of Athens	Central Public Health Laboratory, National Public Health Organization	Gkikas Magiorkinis et al
EPI_ISL_1920566	Greece/EKAR_83958/2021	2021-03-16	Europe	Greece	Department of Hygiene, Epidemiology and Medical Statistics, Medical School, National and Kapodistrian University of Athens	Central Public Health Laboratory, National Public Health Organization	Gkikas Magiorkinis et al
EPI_ISL_1920567	Greece/EKAR_83962/2021	2021-03-12	Europe	Greece	Department of Hygiene, Epidemiology and Medical Statistics, Medical School, National and Kapodistrian University of Athens	Central Public Health Laboratory, National Public Health Organization	Gkikas Magiorkinis et al
EPI_ISL_1920568	Greece/EKAR_83973/2021	2021-03-13	Europe	Greece	Department of Hygiene, Epidemiology and Medical Statistics, Medical School, National and Kapodistrian University of Athens	Central Public Health Laboratory, National Public Health Organization	Gkikas Magiorkinis et al
EPI_ISL_1920569	Greece/EKAR_83976/2021	2021-03-13	Europe	Greece	Department of Hygiene, Epidemiology and Medical Statistics, Medical School, National and Kapodistrian University of Athens	Central Public Health Laboratory, National Public Health Organization	Gkikas Magiorkinis et al
EPI_ISL_1920570	Greece/EKAR_83979/2021	2021-03-13	Europe	Greece	Department of Hygiene, Epidemiology and Medical Statistics, Medical School, National and Kapodistrian University of Athens	Central Public Health Laboratory, National Public Health Organization	Gkikas Magiorkinis et al
EPI_ISL_1920571	Greece/EKAR_83987/2021	2021-03-16	Europe	Greece	Department of Hygiene, Epidemiology and Medical Statistics, Medical School, National and Kapodistrian University of Athens	Central Public Health Laboratory, National Public Health Organization	Gkikas Magiorkinis et al
EPI_ISL_1920572	Greece/EKAR_84074/2021	2021-03-13	Europe	Greece	Department of Hygiene, Epidemiology and Medical Statistics, Medical School, National and Kapodistrian University of Athens	Central Public Health Laboratory, National Public Health Organization	Gkikas Magiorkinis et al
EPI_ISL_1920574	Greece/EKAR_84092/2021	2021-03-16	Europe	Greece	Department of Hygiene, Epidemiology and Medical Statistics, Medical School, National and Kapodistrian University of Athens	Central Public Health Laboratory, National Public Health Organization	Gkikas Magiorkinis et al
EPI_ISL_1920575	Greece/EKAR_84098/2021	2021-03-17	Europe	Greece	Department of Hygiene, Epidemiology and Medical Statistics, Medical School, National and Kapodistrian University of Athens	Central Public Health Laboratory, National Public Health Organization	Gkikas Magiorkinis et al
EPI_ISL_1920576	Greece/EKAR_84101/2021	2021-03-16	Europe	Greece	Department of Hygiene, Epidemiology and Medical Statistics, Medical School, National and Kapodistrian University of Athens	Central Public Health Laboratory, National Public Health Organization	Gkikas Magiorkinis et al
EPI_ISL_1920577	Greece/EKAR_84118/2021	2021-03-16	Europe	Greece	Department of Hygiene, Epidemiology and Medical Statistics, Medical School, National and Kapodistrian University of Athens	Central Public Health Laboratory, National Public Health Organization	Gkikas Magiorkinis et al
EPI_ISL_1920578	Greece/EKAR_84121/2021	2021-03-16	Europe	Greece	Department of Hygiene, Epidemiology and Medical Statistics, Medical School, National and Kapodistrian University of Athens	Central Public Health Laboratory, National Public Health Organization	Gkikas Magiorkinis et al
EPI_ISL_1920579	Greece/EKAR_84127/2021	2021-03-16	Europe	Greece	Department of Hygiene, Epidemiology and Medical Statistics, Medical School, National and Kapodistrian University of Athens	Central Public Health Laboratory, National Public Health Organization	Gkikas Magiorkinis et al
EPI_ISL_1920581	Greece/EKAR_84306/2021	2021-03-17	Europe	Greece	Department of Hygiene, Epidemiology and Medical Statistics, Medical School, National and Kapodistrian University of Athens	Central Public Health Laboratory, National Public Health Organization	Gkikas Magiorkinis et al
EPI_ISL_1920582	Greece/EKAR_84910/2021	2021-03-17	Europe	Greece	Department of Hygiene, Epidemiology and Medical Statistics, Medical School, National and Kapodistrian University of Athens	Central Public Health Laboratory, National Public Health Organization	Gkikas Magiorkinis et al
EPI_ISL_1920583	Greece/EKAR_84914/2021	2021-03-19	Europe	Greece	Department of Hygiene, Epidemiology and Medical Statistics, Medical School, National and Kapodistrian University of Athens	Central Public Health Laboratory, National Public Health Organization	Gkikas Magiorkinis et al
EPI_ISL_1920584	Greece/EKAR_84918/2021	2021-03-19	Europe	Greece	Department of Hygiene, Epidemiology and Medical Statistics, Medical School, National and Kapodistrian University of Athens	Central Public Health Laboratory, National Public Health Organization	Gkikas Magiorkinis et al
EPI_ISL_1920585	Greece/EKAR_84922/2021	2021-03-18	Europe	Greece	Department of Hygiene, Epidemiology and Medical Statistics, Medical School, National and Kapodistrian University of Athens	Central Public Health Laboratory, National Public Health Organization	Gkikas Magiorkinis et al
EPI_ISL_1920586	Greece/EKAR_84926/2021	2021-03-18	Europe	Greece	Department of Hygiene, Epidemiology and Medical Statistics, Medical School, National and Kapodistrian University of Athens	Central Public Health Laboratory, National Public Health Organization	Gkikas Magiorkinis et al
EPI_ISL_1920587	Greece/EKAR_85004/2021	2021-03-19	Europe	Greece	Department of Hygiene, Epidemiology and Medical Statistics, Medical School, National and Kapodistrian University of Athens	Central Public Health Laboratory, National Public Health Organization	Gkikas Magiorkinis et al
EPI_ISL_1920588	Greece/EKAR_85048/2021	2021-03-19	Europe	Greece	Department of Hygiene, Epidemiology and Medical Statistics, Medical School, National and Kapodistrian University of Athens	Central Public Health Laboratory, National Public Health Organization	Gkikas Magiorkinis et al
EPI_ISL_1920590	Greece/EKAR_85259/2021	2021-03-19	Europe	Greece	Department of Hygiene, Epidemiology and Medical Statistics, Medical School, National and Kapodistrian University of Athens	Central Public Health Laboratory, National Public Health Organization	Gkikas Magiorkinis et al
EPI_ISL_1920591	Greece/EKAR_85263/2021	2021-03-17	Europe	Greece	Department of Hygiene, Epidemiology and Medical Statistics, Medical School, National and Kapodistrian University of Athens	Central Public Health Laboratory, National Public Health Organization	Gkikas Magiorkinis et al
EPI_ISL_1920592	Greece/EKAR_85267/2021	2021-03-18	Europe	Greece	Department of Hygiene, Epidemiology and Medical Statistics, Medical School, National and Kapodistrian University of Athens	Central Public Health Laboratory, National Public Health Organization	Gkikas Magiorkinis et al
EPI_ISL_1920593	Greece/EKAR_85272/2021	2021-03-18	Europe	Greece	Department of Hygiene, Epidemiology and Medical Statistics, Medical School, National and Kapodistrian University of Athens	Central Public Health Laboratory, National Public Health Organization	Gkikas Magiorkinis et al
EPI_ISL_1920595	Greece/EKAR_85540/2021	2021-03-19	Europe	Greece	Department of Hygiene, Epidemiology and Medical Statistics, Medical School, National and Kapodistrian University of Athens	Central Public Health Laboratory, National Public Health Organization	Gkikas Magiorkinis et al
EPI_ISL_1920596	Greece/EKAR_85893/2021	2021-03-19	Europe	Greece	Department of Hygiene, Epidemiology and Medical Statistics, Medical School, National and Kapodistrian University of Athens	Central Public Health Laboratory, National Public Health Organization	Gkikas Magiorkinis et al
EPI_ISL_1920597	Greece/EKAR_86247/2021	2021-03-22	Europe	Greece	Department of Hygiene, Epidemiology and Medical Statistics, Medical School, National and Kapodistrian University of Athens	Central Public Health Laboratory, National Public Health Organization	Gkikas Magiorkinis et al
EPI_ISL_1920598	Greece/EKAR_86252/2021	2021-03-22	Europe	Greece	Department of Hygiene, Epidemiology and Medical Statistics, Medical School, National and Kapodistrian University of Athens	Central Public Health Laboratory, National Public Health Organization	Gkikas Magiorkinis et al
EPI_ISL_1920599	Greece/EKAR_86974/2021	2021-03-26	Europe	Greece	Department of Hygiene, Epidemiology and Medical Statistics, Medical School, National and Kapodistrian University of Athens	Central Public Health Laboratory, National Public Health Organization	Gkikas Magiorkinis et al
EPI_ISL_1920600	Greece/EKAR_86978/2021	2021-03-26	Europe	Greece	Department of Hygiene, Epidemiology and Medical Statistics, Medical School, National and Kapodistrian University of Athens	Central Public Health Laboratory, National Public Health Organization	Gkikas Magiorkinis et al
EPI_ISL_1920602	Greece/EKAR_86989/2021	2021-03-26	Europe	Greece	Department of Hygiene, Epidemiology and Medical Statistics, Medical School, National and Kapodistrian University of Athens	Central Public Health Laboratory, National Public Health Organization	Gkikas Magiorkinis et al
EPI_ISL_1920603	Greece/EKAR_86993/2021	2021-03-29	Europe	Greece	Department of Hygiene, Epidemiology and Medical Statistics, Medical School, National and Kapodistrian University of Athens	Central Public Health Laboratory, National Public Health Organization	Gkikas Magiorkinis et al
EPI_ISL_1920604	Greece/EKAR_87611/2021	2021-03-30	Europe	Greece	Department of Hygiene, Epidemiology and Medical Statistics, Medical School, National and Kapodistrian University of Athens	Central Public Health Laboratory, National Public Health Organization	Gkikas Magiorkinis et al
EPI_ISL_1920605	Greece/EKAR_87614/2021	2021-03-29	Europe	Greece	Department of Hygiene, Epidemiology and Medical Statistics, Medical School, National and Kapodistrian University of Athens	Central Public Health Laboratory, National Public Health Organization	Gkikas Magiorkinis et al
EPI_ISL_1920606	Greece/EKAR_87618/2021	2021-03-30	Europe	Greece	Department of Hygiene, Epidemiology and Medical Statistics, Medical School, National and Kapodistrian University of Athens	Central Public Health Laboratory, National Public Health Organization	Gkikas Magiorkinis et al
EPI_ISL_1920607	Greece/EKAR_87622/2021	2021-03-30	Europe	Greece	Department of Hygiene, Epidemiology and Medical Statistics, Medical School, National and Kapodistrian University of Athens	Central Public Health Laboratory, National Public Health Organization	Gkikas Magiorkinis et al
EPI_ISL_1920608	Greece/EKAR_87625/2021	2021-03-29	Europe	Greece	Department of Hygiene, Epidemiology and Medical Statistics, Medical School, National and Kapodistrian University of Athens	Central Public Health Laboratory, National Public Health Organization	Gkikas Magiorkinis et al
EPI_ISL_1920609	Greece/EKAR_87634/2021	2021-03-30	Europe	Greece	Department of Hygiene, Epidemiology and Medical Statistics, Medical School, National and Kapodistrian University of Athens	Central Public Health Laboratory, National Public Health Organization	Gkikas Magiorkinis et al
EPI_ISL_1920610	Greece/EKAR_87638/2021	2021-03-31	Europe	Greece	Department of Hygiene, Epidemiology and Medical Statistics, Medical School, National and Kapodistrian University of Athens	Central Public Health Laboratory, National Public Health Organization	Gkikas Magiorkinis et al
EPI_ISL_1920611	Greece/EKAR_87642/2021	2021-03-31	Europe	Greece	Department of Hygiene, Epidemiology and Medical Statistics, Medical School, National and Kapodistrian University of Athens	Central Public Health Laboratory, National Public Health Organization	Gkikas Magiorkinis et al
EPI_ISL_1920612	Greece/EKAR_87646/2021	2021-03-30	Europe	Greece	Department of Hygiene, Epidemiology and Medical Statistics, Medical School, National and Kapodistrian University of Athens	Central Public Health Laboratory, National Public Health Organization	Gkikas Magiorkinis et al
EPI_ISL_1920613	Greece/EKAR_87652/2021	2021-03-29	Europe	Greece	Department of Hygiene, Epidemiology and Medical Statistics, Medical School, National and Kapodistrian University of Athens	Central Public Health Laboratory, National Public Health Organization	Gkikas Magiorkinis et al
EPI_ISL_2349366	Greece/EKAR_87656/2021	2021-03-31	Europe	Greece	National Reference Centre for Retroviruses	Central Public Health Laboratory	Gkikas Magiorkinis et al
EPI_ISL_1920614	Greece/EKAR_87840/2021	2021-03-31	Europe	Greece	Department of Hygiene, Epidemiology and Medical Statistics, Medical School, National and Kapodistrian University of Athens	Central Public Health Laboratory, National Public Health Organization	Gkikas Magiorkinis et al
EPI_ISL_1920615	Greece/EKAR_87845/2021	2021-03-29	Europe	Greece	Department of Hygiene, Epidemiology and Medical Statistics, Medical School, National and Kapodistrian University of Athens	Central Public Health Laboratory, National Public Health Organization	Gkikas Magiorkinis et al
EPI_ISL_1920616	Greece/EKAR_87848/2021	2021-03-30	Europe	Greece	Department of Hygiene, Epidemiology and Medical Statistics, Medical School, National and Kapodistrian University of Athens	Central Public Health Laboratory, National Public Health Organization	Gkikas Magiorkinis et al
EPI_ISL_1920617	Greece/EKAR_87887/2021	2021-03-30	Europe	Greece	Department of Hygiene, Epidemiology and Medical Statistics, Medical School, National and Kapodistrian University of Athens	Central Public Health Laboratory, National Public Health Organization	Gkikas Magiorkinis et al
EPI_ISL_1920618	Greece/EKAR_87888/2021	2021-03-30	Europe	Greece	Department of Hygiene, Epidemiology and Medical Statistics, Medical School, National and Kapodistrian University of Athens	Central Public Health Laboratory, National Public Health Organization	Gkikas Magiorkinis et al
EPI_ISL_2349367	Greece/EKAR_88125/2021	2021-03-30	Europe	Greece	National Reference Centre for Retroviruses	Central Public Health Laboratory	Gkikas Magiorkinis et al
EPI_ISL_2349368	Greece/EKAR_88149/2021	2021-03-29	Europe	Greece	National Reference Centre for Retroviruses	Central Public Health Laboratory	Gkikas Magiorkinis et al
EPI_ISL_2349369	Greece/EKAR_88402/2021	2021-04-01	Europe	Greece	National Reference Centre for Retroviruses	Central Public Health Laboratory	Gkikas Magiorkinis et al
EPI_ISL_2349370	Greece/EKAR_88403/2021	2021-04-01	Europe	Greece	National Reference Centre for Retroviruses	Central Public Health Laboratory	Gkikas Magiorkinis et al
EPI_ISL_2349371	Greece/EKAR_88430/2021	2021-04-02	Europe	Greece	National Reference Centre for Retroviruses	Central Public Health Laboratory	Gkikas Magiorkinis et al
EPI_ISL_2349372	Greece/EKAR_88459/2021	2021-04-01	Europe	Greece	National Reference Centre for Retroviruses	Central Public Health Laboratory	Gkikas Magiorkinis et al
EPI_ISL_2349374	Greece/EKAR_88503/2021	2021-04-01	Europe	Greece	National Reference Centre for Retroviruses	Central Public Health Laboratory	Gkikas Magiorkinis et al
EPI_ISL_1920620	Greece/EKAR_88505/2021	2021-04-01	Europe	Greece	Department of Hygiene, Epidemiology and Medical Statistics, Medical School, National and Kapodistrian University of Athens	Central Public Health Laboratory, National Public Health Organization	Gkikas Magiorkinis et al
EPI_ISL_2349375	Greece/EKAR_88510/2021	2021-03-31	Europe	Greece	National Reference Centre for Retroviruses	Central Public Health Laboratory	Gkikas Magiorkinis et al
EPI_ISL_2349376	Greece/EKAR_88514/2021	2021-04-01	Europe	Greece	National Reference Centre for Retroviruses	Central Public Health Laboratory	Gkikas Magiorkinis et al
EPI_ISL_2349377	Greece/EKAR_88517/2021	2021-04-01	Europe	Greece	National Reference Centre for Retroviruses	Central Public Health Laboratory	Gkikas Magiorkinis et al
EPI_ISL_2349379	Greece/EKAR_88520/2021	2021-04-01	Europe	Greece	National Reference Centre for Retroviruses	Central Public Health Laboratory	Gkikas Magiorkinis et al
EPI_ISL_1920622	Greece/EKAR_88525/2021	2021-04-01	Europe	Greece	Department of Hygiene, Epidemiology and Medical Statistics, Medical School, National and Kapodistrian University of Athens	Central Public Health Laboratory, National Public Health Organization	Gkikas Magiorkinis et al
EPI_ISL_2349380	Greece/EKAR_88526/2021	2021-04-01	Europe	Greece	National Reference Centre for Retroviruses	Central Public Health Laboratory	Gkikas Magiorkinis et al
EPI_ISL_2349381	Greece/EKAR_88527/2021	2021-04-01	Europe	Greece	National Reference Centre for Retroviruses	Central Public Health Laboratory	Gkikas Magiorkinis et al
EPI_ISL_2349382	Greece/EKAR_88530/2021	2021-04-02	Europe	Greece	National Reference Centre for Retroviruses	Central Public Health Laboratory	Gkikas Magiorkinis et al
EPI_ISL_1920623	Greece/EKAR_88535/2021	2021-04-02	Europe	Greece	Department of Hygiene, Epidemiology and Medical Statistics, Medical School, National and Kapodistrian University of Athens	Central Public Health Laboratory, National Public Health Organization	Gkikas Magiorkinis et al
EPI_ISL_2349383	Greece/EKAR_88537/2021	2021-04-02	Europe	Greece	National Reference Centre for Retroviruses	Central Public Health Laboratory	Gkikas Magiorkinis et al
EPI_ISL_1920624	Greece/EKAR_88546/2021	2021-03-31	Europe	Greece	Department of Hygiene, Epidemiology and Medical Statistics, Medical School, National and Kapodistrian University of Athens	Central Public Health Laboratory, National Public Health Organization	Gkikas Magiorkinis et al
EPI_ISL_2349384	Greece/EKAR_88547/2021	2021-03-31	Europe	Greece	National Reference Centre for Retroviruses	Central Public Health Laboratory	Gkikas Magiorkinis et al
EPI_ISL_2349385	Greece/EKAR_88548/2021	2021-03-31	Europe	Greece	National Reference Centre for Retroviruses	Central Public Health Laboratory	Gkikas Magiorkinis et al
EPI_ISL_2349386	Greece/EKAR_88549/2021	2021-03-31	Europe	Greece	National Reference Centre for Retroviruses	Central Public Health Laboratory	Gkikas Magiorkinis et al
EPI_ISL_2349387	Greece/EKAR_88551/2021	2021-03-31	Europe	Greece	National Reference Centre for Retroviruses	Central Public Health Laboratory	Gkikas Magiorkinis et al
EPI_ISL_1920625	Greece/EKAR_88558/2021	2021-04-01	Europe	Greece	Department of Hygiene, Epidemiology and Medical Statistics, Medical School, National and Kapodistrian University of Athens	Central Public Health Laboratory, National Public Health Organization	Gkikas Magiorkinis et al
EPI_ISL_1920626	Greece/EKAR_88570/2021	2021-04-01	Europe	Greece	Department of Hygiene, Epidemiology and Medical Statistics, Medical School, National and Kapodistrian University of Athens	Central Public Health Laboratory, National Public Health Organization	Gkikas Magiorkinis et al
EPI_ISL_1920627	Greece/EKAR_88581/2021	2021-04-01	Europe	Greece	Department of Hygiene, Epidemiology and Medical Statistics, Medical School, National and Kapodistrian University of Athens	Central Public Health Laboratory, National Public Health Organization	Gkikas Magiorkinis et al
EPI_ISL_2349389	Greece/EKAR_88585/2021	2021-04-01	Europe	Greece	National Reference Centre for Retroviruses	Central Public Health Laboratory	Gkikas Magiorkinis et al
EPI_ISL_2349390	Greece/EKAR_88586/2021	2021-04-01	Europe	Greece	National Reference Centre for Retroviruses	Central Public Health Laboratory	Gkikas Magiorkinis et al
EPI_ISL_2349391	Greece/EKAR_88587/2021	2021-04-02	Europe	Greece	National Reference Centre for Retroviruses	Central Public Health Laboratory	Gkikas Magiorkinis et al
EPI_ISL_2349392	Greece/EKAR_88598/2021	2021-03-31	Europe	Greece	National Reference Centre for Retroviruses	Central Public Health Laboratory	Gkikas Magiorkinis et al
EPI_ISL_1920629	Greece/EKAR_88602/2021	2021-04-01	Europe	Greece	Department of Hygiene, Epidemiology and Medical Statistics, Medical School, National and Kapodistrian University of Athens	Central Public Health Laboratory, National Public Health Organization	Gkikas Magiorkinis et al
EPI_ISL_2349393	Greece/EKAR_88614/2021	2021-04-01	Europe	Greece	National Reference Centre for Retroviruses	Central Public Health Laboratory	Gkikas Magiorkinis et al
EPI_ISL_2349394	Greece/EKAR_88630/2021	2021-04-02	Europe	Greece	National Reference Centre for Retroviruses	Central Public Health Laboratory	Gkikas Magiorkinis et al
EPI_ISL_2349395	Greece/EKAR_88670/2021	2021-04-01	Europe	Greece	National Reference Centre for Retroviruses	Central Public Health Laboratory	Gkikas Magiorkinis et al
EPI_ISL_2349396	Greece/EKAR_89014/2021	2021-04-03	Europe	Greece	National Reference Centre for Retroviruses	Central Public Health Laboratory	Gkikas Magiorkinis et al
EPI_ISL_1920630	Greece/EKAR_89016/2021	2021-04-04	Europe	Greece	Department of Hygiene, Epidemiology and Medical Statistics, Medical School, National and Kapodistrian University of Athens	Central Public Health Laboratory, National Public Health Organization	Gkikas Magiorkinis et al
EPI_ISL_2349397	Greece/EKAR_89017/2021	2021-04-04	Europe	Greece	National Reference Centre for Retroviruses	Central Public Health Laboratory	Gkikas Magiorkinis et al
EPI_ISL_2349398	Greece/EKAR_89019/2021	2021-04-02	Europe	Greece	National Reference Centre for Retroviruses	Central Public Health Laboratory	Gkikas Magiorkinis et al
EPI_ISL_2349399	Greece/EKAR_89021/2021	2021-04-05	Europe	Greece	National Reference Centre for Retroviruses	Central Public Health Laboratory	Gkikas Magiorkinis et al
EPI_ISL_2349400	Greece/EKAR_89022/2021	2021-04-05	Europe	Greece	National Reference Centre for Retroviruses	Central Public Health Laboratory	Gkikas Magiorkinis et al
EPI_ISL_2349401	Greece/EKAR_89023/2021	2021-04-05	Europe	Greece	National Reference Centre for Retroviruses	Central Public Health Laboratory	Gkikas Magiorkinis et al
EPI_ISL_2349402	Greece/EKAR_89025/2021	2021-04-05	Europe	Greece	National Reference Centre for Retroviruses	Central Public Health Laboratory	Gkikas Magiorkinis et al
EPI_ISL_1920631	Greece/EKAR_89026/2021	2021-04-05	Europe	Greece	Department of Hygiene, Epidemiology and Medical Statistics, Medical School, National and Kapodistrian University of Athens	Central Public Health Laboratory, National Public Health Organization	Gkikas Magiorkinis et al
EPI_ISL_2349403	Greece/EKAR_89033/2021	2021-04-03	Europe	Greece	National Reference Centre for Retroviruses	Central Public Health Laboratory	Gkikas Magiorkinis et al
EPI_ISL_2349404	Greece/EKAR_89036/2021	2021-04-03	Europe	Greece	National Reference Centre for Retroviruses	Central Public Health Laboratory	Gkikas Magiorkinis et al
EPI_ISL_1920632	Greece/EKAR_89049/2021	2021-04-03	Europe	Greece	Department of Hygiene, Epidemiology and Medical Statistics, Medical School, National and Kapodistrian University of Athens	Central Public Health Laboratory, National Public Health Organization	Gkikas Magiorkinis et al
EPI_ISL_2349405	Greece/EKAR_89051/2021	2021-04-05	Europe	Greece	National Reference Centre for Retroviruses	Central Public Health Laboratory	Gkikas Magiorkinis et al
EPI_ISL_2349406	Greece/EKAR_89468/2021	2021-04-03	Europe	Greece	National Reference Centre for Retroviruses	Central Public Health Laboratory	Gkikas Magiorkinis et al
EPI_ISL_1920633	Greece/EKAR_89471/2021	2021-04-05	Europe	Greece	Department of Hygiene, Epidemiology and Medical Statistics, Medical School, National and Kapodistrian University of Athens	Central Public Health Laboratory, National Public Health Organization	Gkikas Magiorkinis et al
EPI_ISL_2349407	Greece/EKAR_89475/2021	2021-04-05	Europe	Greece	National Reference Centre for Retroviruses	Central Public Health Laboratory	Gkikas Magiorkinis et al
EPI_ISL_1920634	Greece/EKAR_89483/2021	2021-04-02	Europe	Greece	Department of Hygiene, Epidemiology and Medical Statistics, Medical School, National and Kapodistrian University of Athens	Central Public Health Laboratory, National Public Health Organization	Gkikas Magiorkinis et al
EPI_ISL_2349408	Greece/EKAR_89485/2021	2021-04-02	Europe	Greece	National Reference Centre for Retroviruses	Central Public Health Laboratory	Gkikas Magiorkinis et al
EPI_ISL_2349409	Greece/EKAR_89486/2021	2021-04-02	Europe	Greece	National Reference Centre for Retroviruses	Central Public Health Laboratory	Gkikas Magiorkinis et al
EPI_ISL_1920635	Greece/EKAR_90075/2021	2021-04-07	Europe	Greece	Department of Hygiene, Epidemiology and Medical Statistics, Medical School, National and Kapodistrian University of Athens	Central Public Health Laboratory, National Public Health Organization	Gkikas Magiorkinis et al
EPI_ISL_2349410	Greece/EKAR_90082/2021	2021-04-06	Europe	Greece	National Reference Centre for Retroviruses	Central Public Health Laboratory	Gkikas Magiorkinis et al
EPI_ISL_2349411	Greece/EKAR_90105/2021	2021-04-06	Europe	Greece	National Reference Centre for Retroviruses	Central Public Health Laboratory	Gkikas Magiorkinis et al
EPI_ISL_1920637	Greece/EKAR_90106/2021	2021-04-06	Europe	Greece	Department of Hygiene, Epidemiology and Medical Statistics, Medical School, National and Kapodistrian University of Athens	Central Public Health Laboratory, National Public Health Organization	Gkikas Magiorkinis et al
EPI_ISL_2349412	Greece/EKAR_90115/2021	2021-04-06	Europe	Greece	National Reference Centre for Retroviruses	Central Public Health Laboratory	Gkikas Magiorkinis et al
EPI_ISL_1920638	Greece/EKAR_90117/2021	2021-04-06	Europe	Greece	Department of Hygiene, Epidemiology and Medical Statistics, Medical School, National and Kapodistrian University of Athens	Central Public Health Laboratory, National Public Health Organization	Gkikas Magiorkinis et al
EPI_ISL_2349414	Greece/EKAR_90119/2021	2021-04-06	Europe	Greece	National Reference Centre for Retroviruses	Central Public Health Laboratory	Gkikas Magiorkinis et al
EPI_ISL_2349415	Greece/EKAR_90120/2021	2021-04-06	Europe	Greece	National Reference Centre for Retroviruses	Central Public Health Laboratory	Gkikas Magiorkinis et al
EPI_ISL_2349416	Greece/EKAR_90122/2021	2021-04-06	Europe	Greece	National Reference Centre for Retroviruses	Central Public Health Laboratory	Gkikas Magiorkinis et al
EPI_ISL_2349417	Greece/EKAR_90127/2021	2021-04-06	Europe	Greece	National Reference Centre for Retroviruses	Central Public Health Laboratory	Gkikas Magiorkinis et al
EPI_ISL_1920639	Greece/EKAR_90128/2021	2021-04-06	Europe	Greece	Department of Hygiene, Epidemiology and Medical Statistics, Medical School, National and Kapodistrian University of Athens	Central Public Health Laboratory, National Public Health Organization	Gkikas Magiorkinis et al
EPI_ISL_2349419	Greece/EKAR_90134/2021	2021-04-06	Europe	Greece	National Reference Centre for Retroviruses	Central Public Health Laboratory	Gkikas Magiorkinis et al
EPI_ISL_2349420	Greece/EKAR_90136/2021	2021-04-06	Europe	Greece	National Reference Centre for Retroviruses	Central Public Health Laboratory	Gkikas Magiorkinis et al
EPI_ISL_1920640	Greece/EKAR_90166/2021	2021-04-07	Europe	Greece	Department of Hygiene, Epidemiology and Medical Statistics, Medical School, National and Kapodistrian University of Athens	Central Public Health Laboratory, National Public Health Organization	Gkikas Magiorkinis et al
EPI_ISL_2349421	Greece/EKAR_90167/2021	2021-04-07	Europe	Greece	National Reference Centre for Retroviruses	Central Public Health Laboratory	Gkikas Magiorkinis et al
EPI_ISL_2349422	Greece/EKAR_90197/2021	2021-04-06	Europe	Greece	National Reference Centre for Retroviruses	Central Public Health Laboratory	Gkikas Magiorkinis et al
EPI_ISL_1920641	Greece/EKAR_90202/2021	2021-04-05	Europe	Greece	Department of Hygiene, Epidemiology and Medical Statistics, Medical School, National and Kapodistrian University of Athens	Central Public Health Laboratory, National Public Health Organization	Gkikas Magiorkinis et al
EPI_ISL_2349423	Greece/EKAR_91852/2021	2021-04-09	Europe	Greece	National Reference Centre for Retroviruses	Central Public Health Laboratory	Gkikas Magiorkinis et al
EPI_ISL_2349425	Greece/EKAR_92095/2021	2021-04-14	Europe	Greece	National Reference Centre for Retroviruses	Central Public Health Laboratory	Gkikas Magiorkinis et al
EPI_ISL_2349427	Greece/EKAR_92779/2021	2021-04-19	Europe	Greece	National Reference Centre for Retroviruses	Central Public Health Laboratory	Gkikas Magiorkinis et al
EPI_ISL_2349428	Greece/EKAR_92790/2021	2021-04-19	Europe	Greece	National Reference Centre for Retroviruses	Central Public Health Laboratory	Gkikas Magiorkinis et al
EPI_ISL_2566009	Greece/EKAR_93948/2021	2021-04-26	Europe	Greece	National Reference Centre for Retroviruses, Medical School, University of Athens	Central Public Health Lab, National Public Health Organization	G.Magiorkinis et al
EPI_ISL_2566010	Greece/EKAR_93954/2021	2021-04-26	Europe	Greece	National Reference Centre for Retroviruses, Medical School, University of Athens	Central Public Health Lab, National Public Health Organization	G.Magiorkinis et al
EPI_ISL_2566014	Greece/EKAR_94008/2021	2021-04-26	Europe	Greece	National Reference Centre for Retroviruses, Medical School, University of Athens	Central Public Health Lab, National Public Health Organization	G.Magiorkinis et al
EPI_ISL_2566017	Greece/EKAR_94317/2021	2021-04-28	Europe	Greece	National Reference Centre for Retroviruses, Medical School, University of Athens	Central Public Health Lab, National Public Health Organization	G.Magiorkinis et al
EPI_ISL_2566018	Greece/EKAR_95269/2021	2021-05-08	Europe	Greece	National Reference Centre for Retroviruses, Medical School, University of Athens	Central Public Health Lab, National Public Health Organization	G.Magiorkinis et al
EPI_ISL_2566019	Greece/EKAR_95272/2021	2021-05-08	Europe	Greece	National Reference Centre for Retroviruses, Medical School, University of Athens	Central Public Health Lab, National Public Health Organization	G.Magiorkinis et al
EPI_ISL_2566020	Greece/EKAR_95273/2021	2021-05-08	Europe	Greece	National Reference Centre for Retroviruses, Medical School, University of Athens	Central Public Health Lab, National Public Health Organization	G.Magiorkinis et al
EPI_ISL_2566023	Greece/EKAR_95282/2021	2021-05-08	Europe	Greece	National Reference Centre for Retroviruses, Medical School, University of Athens	Central Public Health Lab, National Public Health Organization	G.Magiorkinis et al
EPI_ISL_2566024	Greece/EKAR_95283/2021	2021-05-08	Europe	Greece	National Reference Centre for Retroviruses, Medical School, University of Athens	Central Public Health Lab, National Public Health Organization	G.Magiorkinis et al
EPI_ISL_2566026	Greece/EKAR_95288/2021	2021-05-08	Europe	Greece	National Reference Centre for Retroviruses, Medical School, University of Athens	Central Public Health Lab, National Public Health Organization	G.Magiorkinis et al
EPI_ISL_2566027	Greece/EKAR_95291/2021	2021-05-08	Europe	Greece	National Reference Centre for Retroviruses, Medical School, University of Athens	Central Public Health Lab, National Public Health Organization	G.Magiorkinis et al
EPI_ISL_2566028	Greece/EKAR_95294/2021	2021-05-08	Europe	Greece	National Reference Centre for Retroviruses, Medical School, University of Athens	Central Public Health Lab, National Public Health Organization	G.Magiorkinis et al
EPI_ISL_2566029	Greece/EKAR_95297/2021	2021-05-08	Europe	Greece	National Reference Centre for Retroviruses, Medical School, University of Athens	Central Public Health Lab, National Public Health Organization	G.Magiorkinis et al
EPI_ISL_2566030	Greece/EKAR_95303/2021	2021-05-08	Europe	Greece	National Reference Centre for Retroviruses, Medical School, University of Athens	Central Public Health Lab, National Public Health Organization	G.Magiorkinis et al
EPI_ISL_2566032	Greece/EKAR_95309/2021	2021-05-08	Europe	Greece	National Reference Centre for Retroviruses, Medical School, University of Athens	Central Public Health Lab, National Public Health Organization	G.Magiorkinis et al
EPI_ISL_2566033	Greece/EKAR_95310/2021	2021-05-08	Europe	Greece	National Reference Centre for Retroviruses, Medical School, University of Athens	Central Public Health Lab, National Public Health Organization	G.Magiorkinis et al
EPI_ISL_2566034	Greece/EKAR_95312/2021	2021-05-08	Europe	Greece	National Reference Centre for Retroviruses, Medical School, University of Athens	Central Public Health Lab, National Public Health Organization	G.Magiorkinis et al
EPI_ISL_2566036	Greece/EKAR_95325/2021	2021-05-09	Europe	Greece	National Reference Centre for Retroviruses, Medical School, University of Athens	Central Public Health Lab, National Public Health Organization	G.Magiorkinis et al
EPI_ISL_2566037	Greece/EKAR_95326/2021	2021-05-09	Europe	Greece	National Reference Centre for Retroviruses, Medical School, University of Athens	Central Public Health Lab, National Public Health Organization	G.Magiorkinis et al
EPI_ISL_2566038	Greece/EKAR_95328/2021	2021-05-09	Europe	Greece	National Reference Centre for Retroviruses, Medical School, University of Athens	Central Public Health Lab, National Public Health Organization	G.Magiorkinis et al
EPI_ISL_2566039	Greece/EKAR_95329/2021	2021-05-09	Europe	Greece	National Reference Centre for Retroviruses, Medical School, University of Athens	Central Public Health Lab, National Public Health Organization	G.Magiorkinis et al
EPI_ISL_2566040	Greece/EKAR_95331/2021	2021-05-09	Europe	Greece	National Reference Centre for Retroviruses, Medical School, University of Athens	Central Public Health Lab, National Public Health Organization	G.Magiorkinis et al
EPI_ISL_2566041	Greece/EKAR_95334/2021	2021-05-09	Europe	Greece	National Reference Centre for Retroviruses, Medical School, University of Athens	Central Public Health Lab, National Public Health Organization	G.Magiorkinis et al
EPI_ISL_2566043	Greece/EKAR_95341/2021	2021-05-09	Europe	Greece	National Reference Centre for Retroviruses, Medical School, University of Athens	Central Public Health Lab, National Public Health Organization	G.Magiorkinis et al
EPI_ISL_2566044	Greece/EKAR_95343/2021	2021-05-09	Europe	Greece	National Reference Centre for Retroviruses, Medical School, University of Athens	Central Public Health Lab, National Public Health Organization	G.Magiorkinis et al
EPI_ISL_2566045	Greece/EKAR_95345/2021	2021-05-09	Europe	Greece	National Reference Centre for Retroviruses, Medical School, University of Athens	Central Public Health Lab, National Public Health Organization	G.Magiorkinis et al
EPI_ISL_2566046	Greece/EKAR_95347/2021	2021-05-09	Europe	Greece	National Reference Centre for Retroviruses, Medical School, University of Athens	Central Public Health Lab, National Public Health Organization	G.Magiorkinis et al
EPI_ISL_2566047	Greece/EKAR_95362/2021	2021-05-09	Europe	Greece	National Reference Centre for Retroviruses, Medical School, University of Athens	Central Public Health Lab, National Public Health Organization	G.Magiorkinis et al
EPI_ISL_2566048	Greece/EKAR_95365/2021	2021-05-09	Europe	Greece	National Reference Centre for Retroviruses, Medical School, University of Athens	Central Public Health Lab, National Public Health Organization	G.Magiorkinis et al
EPI_ISL_2566049	Greece/EKAR_95367/2021	2021-05-09	Europe	Greece	National Reference Centre for Retroviruses, Medical School, University of Athens	Central Public Health Lab, National Public Health Organization	G.Magiorkinis et al
EPI_ISL_2566051	Greece/EKAR_95380/2021	2021-05-09	Europe	Greece	National Reference Centre for Retroviruses, Medical School, University of Athens	Central Public Health Lab, National Public Health Organization	G.Magiorkinis et al
EPI_ISL_2566052	Greece/EKAR_95383/2021	2021-05-09	Europe	Greece	National Reference Centre for Retroviruses, Medical School, University of Athens	Central Public Health Lab, National Public Health Organization	G.Magiorkinis et al
EPI_ISL_2566053	Greece/EKAR_95384/2021	2021-05-09	Europe	Greece	National Reference Centre for Retroviruses, Medical School, University of Athens	Central Public Health Lab, National Public Health Organization	G.Magiorkinis et al
EPI_ISL_2349429	Greece/EKAR_95415/2021	2021-05-09	Europe	Greece	National Reference Centre for Retroviruses	Central Public Health Laboratory	Gkikas Magiorkinis et al
EPI_ISL_2349430	Greece/EKAR_95556/2021	2021-05-10	Europe	Greece	National Reference Centre for Retroviruses	Central Public Health Laboratory	Gkikas Magiorkinis et al
EPI_ISL_2349431	Greece/EKAR_95560/2021	2021-05-10	Europe	Greece	National Reference Centre for Retroviruses	Central Public Health Laboratory	Gkikas Magiorkinis et al
EPI_ISL_2349432	Greece/EKAR_95581/2021	2021-05-10	Europe	Greece	National Reference Centre for Retroviruses	Central Public Health Laboratory	Gkikas Magiorkinis et al
EPI_ISL_2349433	Greece/EKAR_95583/2021	2021-05-10	Europe	Greece	National Reference Centre for Retroviruses	Central Public Health Laboratory	Gkikas Magiorkinis et al
EPI_ISL_2566054	Greece/EKAR_95596/2021	2021-05-09	Europe	Greece	National Reference Centre for Retroviruses, Medical School, University of Athens	Central Public Health Lab, National Public Health Organization	G.Magiorkinis et al
EPI_ISL_2349434	Greece/EKAR_95598/2021	2021-05-10	Europe	Greece	National Reference Centre for Retroviruses	Central Public Health Laboratory	Gkikas Magiorkinis et al
EPI_ISL_2349435	Greece/EKAR_95599/2021	2021-05-10	Europe	Greece	National Reference Centre for Retroviruses	Central Public Health Laboratory	Gkikas Magiorkinis et al
EPI_ISL_2349436	Greece/EKAR_95602/2021	2021-05-09	Europe	Greece	National Reference Centre for Retroviruses	Central Public Health Laboratory	Gkikas Magiorkinis et al
EPI_ISL_2349438	Greece/EKAR_95605/2021	2021-05-09	Europe	Greece	National Reference Centre for Retroviruses	Central Public Health Laboratory	Gkikas Magiorkinis et al
EPI_ISL_2349442	Greece/EKAR_95611/2021	2021-05-09	Europe	Greece	National Reference Centre for Retroviruses	Central Public Health Laboratory	Gkikas Magiorkinis et al
EPI_ISL_2349443	Greece/EKAR_95613/2021	2021-05-09	Europe	Greece	National Reference Centre for Retroviruses	Central Public Health Laboratory	Gkikas Magiorkinis et al
EPI_ISL_2349444	Greece/EKAR_95614/2021	2021-05-09	Europe	Greece	National Reference Centre for Retroviruses	Central Public Health Laboratory	Gkikas Magiorkinis et al
EPI_ISL_2349445	Greece/EKAR_95966/2021	2021-05-12	Europe	Greece	National Reference Centre for Retroviruses	Central Public Health Laboratory	Gkikas Magiorkinis et al
EPI_ISL_2349446	Greece/EKAR_95972/2021	2021-05-12	Europe	Greece	National Reference Centre for Retroviruses	Central Public Health Laboratory	Gkikas Magiorkinis et al
EPI_ISL_2349447	Greece/EKAR_95974/2021	2021-05-12	Europe	Greece	National Reference Centre for Retroviruses	Central Public Health Laboratory	Gkikas Magiorkinis et al
EPI_ISL_2349448	Greece/EKAR_95975/2021	2021-05-12	Europe	Greece	National Reference Centre for Retroviruses	Central Public Health Laboratory	Gkikas Magiorkinis et al
EPI_ISL_2349450	Greece/EKAR_95978/2021	2021-05-12	Europe	Greece	National Reference Centre for Retroviruses	Central Public Health Laboratory	Gkikas Magiorkinis et al
EPI_ISL_2349451	Greece/EKAR_96138/2021	2021-05-11	Europe	Greece	National Reference Centre for Retroviruses	Central Public Health Laboratory	Gkikas Magiorkinis et al
EPI_ISL_2349452	Greece/EKAR_96154/2021	2021-05-11	Europe	Greece	National Reference Centre for Retroviruses	Central Public Health Laboratory	Gkikas Magiorkinis et al
EPI_ISL_2566057	Greece/EKAR_96155/2021	2021-05-11	Europe	Greece	National Reference Centre for Retroviruses, Medical School, University of Athens	Central Public Health Lab, National Public Health Organization	G.Magiorkinis et al
EPI_ISL_2349453	Greece/EKAR_96156/2021	2021-05-11	Europe	Greece	National Reference Centre for Retroviruses	Central Public Health Laboratory	Gkikas Magiorkinis et al
EPI_ISL_2349454	Greece/EKAR_96159/2021	2021-05-11	Europe	Greece	National Reference Centre for Retroviruses	Central Public Health Laboratory	Gkikas Magiorkinis et al
EPI_ISL_2566058	Greece/EKAR_96165/2021	2021-05-11	Europe	Greece	National Reference Centre for Retroviruses, Medical School, University of Athens	Central Public Health Lab, National Public Health Organization	G.Magiorkinis et al
EPI_ISL_2349455	Greece/EKAR_96171/2021	2021-05-11	Europe	Greece	National Reference Centre for Retroviruses	Central Public Health Laboratory	Gkikas Magiorkinis et al
EPI_ISL_2566060	Greece/EKAR_97312/2021	2021-05-18	Europe	Greece	National Reference Centre for Retroviruses, Medical School, University of Athens	Central Public Health Lab, National Public Health Organization	G.Magiorkinis et al
EPI_ISL_2566061	Greece/EKAR_97315/2021	2021-05-18	Europe	Greece	National Reference Centre for Retroviruses, Medical School, University of Athens	Central Public Health Lab, National Public Health Organization	G.Magiorkinis et al
EPI_ISL_2566062	Greece/EKAR_97317/2021	2021-05-18	Europe	Greece	National Reference Centre for Retroviruses, Medical School, University of Athens	Central Public Health Lab, National Public Health Organization	G.Magiorkinis et al
EPI_ISL_2566063	Greece/EKAR_97322/2021	2021-05-18	Europe	Greece	National Reference Centre for Retroviruses, Medical School, University of Athens	Central Public Health Lab, National Public Health Organization	G.Magiorkinis et al
EPI_ISL_2566065	Greece/EKAR_97330/2021	2021-05-18	Europe	Greece	National Reference Centre for Retroviruses, Medical School, University of Athens	Central Public Health Lab, National Public Health Organization	G.Magiorkinis et al
EPI_ISL_2566066	Greece/EKAR_97336/2021	2021-05-18	Europe	Greece	National Reference Centre for Retroviruses, Medical School, University of Athens	Central Public Health Lab, National Public Health Organization	G.Magiorkinis et al
EPI_ISL_2566067	Greece/EKAR_97343/2021	2021-05-18	Europe	Greece	National Reference Centre for Retroviruses, Medical School, University of Athens	Central Public Health Lab, National Public Health Organization	G.Magiorkinis et al
EPI_ISL_2566068	Greece/EKAR_97344/2021	2021-05-18	Europe	Greece	National Reference Centre for Retroviruses, Medical School, University of Athens	Central Public Health Lab, National Public Health Organization	G.Magiorkinis et al
EPI_ISL_2566070	Greece/EKAR_97354/2021	2021-05-18	Europe	Greece	National Reference Centre for Retroviruses, Medical School, University of Athens	Central Public Health Lab, National Public Health Organization	G.Magiorkinis et al
EPI_ISL_2566071	Greece/EKAR_97356/2021	2021-05-18	Europe	Greece	National Reference Centre for Retroviruses, Medical School, University of Athens	Central Public Health Lab, National Public Health Organization	G.Magiorkinis et al
EPI_ISL_2566072	Greece/EKAR_97364/2021	2021-05-18	Europe	Greece	National Reference Centre for Retroviruses, Medical School, University of Athens	Central Public Health Lab, National Public Health Organization	G.Magiorkinis et al
EPI_ISL_2566073	Greece/EKAR_97547/2021	2021-05-18	Europe	Greece	National Reference Centre for Retroviruses, Medical School, University of Athens	Central Public Health Lab, National Public Health Organization	G.Magiorkinis et al
EPI_ISL_2566074	Greece/EKAR_97548/2021	2021-05-17	Europe	Greece	National Reference Centre for Retroviruses, Medical School, University of Athens	Central Public Health Lab, National Public Health Organization	G.Magiorkinis et al
EPI_ISL_2566075	Greece/EKAR_97551/2021	2021-05-17	Europe	Greece	National Reference Centre for Retroviruses, Medical School, University of Athens	Central Public Health Lab, National Public Health Organization	G.Magiorkinis et al
EPI_ISL_2566076	Greece/EKAR_97553/2021	2021-05-17	Europe	Greece	National Reference Centre for Retroviruses, Medical School, University of Athens	Central Public Health Lab, National Public Health Organization	G.Magiorkinis et al
EPI_ISL_2566077	Greece/EKAR_97554/2021	2021-05-17	Europe	Greece	National Reference Centre for Retroviruses, Medical School, University of Athens	Central Public Health Lab, National Public Health Organization	G.Magiorkinis et al
EPI_ISL_2566078	Greece/EKAR_97577/2021	2021-05-19	Europe	Greece	National Reference Centre for Retroviruses, Medical School, University of Athens	Central Public Health Lab, National Public Health Organization	G.Magiorkinis et al
EPI_ISL_2566079	Greece/EKAR_97595/2021	2021-05-19	Europe	Greece	National Reference Centre for Retroviruses, Medical School, University of Athens	Central Public Health Lab, National Public Health Organization	G.Magiorkinis et al
EPI_ISL_2566082	Greece/EKAR_97655/2021	2021-05-18	Europe	Greece	National Reference Centre for Retroviruses, Medical School, University of Athens	Central Public Health Lab, National Public Health Organization	G.Magiorkinis et al
EPI_ISL_1920644	Greece/E_1500/2021	2021-03-09	Europe	Greece	National Influenza Centre for Northern Greece, Aristotle University of Thessaloniki	Central Public Health Laboratory, National Public Health Organization	Anna Papa et al
EPI_ISL_1920648	Greece/E_1531/2021	2021-03-09	Europe	Greece	National Influenza Centre for Northern Greece, Aristotle University of Thessaloniki	Central Public Health Laboratory, National Public Health Organization	Anna Papa et al
EPI_ISL_1920650	Greece/E_1755/2021	2021-03-11	Europe	Greece	National Influenza Centre for Northern Greece, Aristotle University of Thessaloniki	Central Public Health Laboratory, National Public Health Organization	Anna Papa et al
EPI_ISL_1920653	Greece/E_1765/2021	2021-03-11	Europe	Greece	National Influenza Centre for Northern Greece, Aristotle University of Thessaloniki	Central Public Health Laboratory, National Public Health Organization	Anna Papa et al
EPI_ISL_1920657	Greece/E_2021/2021	2021-03-12	Europe	Greece	National Influenza Centre for Northern Greece, Aristotle University of Thessaloniki	Central Public Health Laboratory, National Public Health Organization	Anna Papa et al
EPI_ISL_1920664	Greece/E_629/2021	2021-03-04	Europe	Greece	National Influenza Centre for Northern Greece, Aristotle University of Thessaloniki	Central Public Health Laboratory, National Public Health Organization	Anna Papa et al
EPI_ISL_1920665	Greece/E_631/2021	2021-03-04	Europe	Greece	National Influenza Centre for Northern Greece, Aristotle University of Thessaloniki	Central Public Health Laboratory, National Public Health Organization	Anna Papa et al
EPI_ISL_1920666	Greece/E_645/2021	2021-03-04	Europe	Greece	National Influenza Centre for Northern Greece, Aristotle University of Thessaloniki	Central Public Health Laboratory, National Public Health Organization	Anna Papa et al
EPI_ISL_1920667	Greece/E_646/2021	2021-03-04	Europe	Greece	National Influenza Centre for Northern Greece, Aristotle University of Thessaloniki	Central Public Health Laboratory, National Public Health Organization	Anna Papa et al
EPI_ISL_1920668	Greece/E_657/2021	2021-03-03	Europe	Greece	National Influenza Centre for Northern Greece, Aristotle University of Thessaloniki	Central Public Health Laboratory, National Public Health Organization	Anna Papa et al
EPI_ISL_1920669	Greece/E_665/2021	2021-03-04	Europe	Greece	National Influenza Centre for Northern Greece, Aristotle University of Thessaloniki	Central Public Health Laboratory, National Public Health Organization	Anna Papa et al
EPI_ISL_1920670	Greece/E_666/2021	2021-03-04	Europe	Greece	National Influenza Centre for Northern Greece, Aristotle University of Thessaloniki	Central Public Health Laboratory, National Public Health Organization	Anna Papa et al
EPI_ISL_1920671	Greece/E_748/2021	2021-03-04	Europe	Greece	National Influenza Centre for Northern Greece, Aristotle University of Thessaloniki	Central Public Health Laboratory, National Public Health Organization	Anna Papa et al
EPI_ISL_1920672	Greece/E_765/2021	2021-03-05	Europe	Greece	National Influenza Centre for Northern Greece, Aristotle University of Thessaloniki	Central Public Health Laboratory, National Public Health Organization	Anna Papa et al
EPI_ISL_1920673	Greece/E_787/2021	2021-03-03	Europe	Greece	National Influenza Centre for Northern Greece, Aristotle University of Thessaloniki	Central Public Health Laboratory, National Public Health Organization	Anna Papa et al
EPI_ISL_1920674	Greece/E_845/2021	2021-03-03	Europe	Greece	National Influenza Centre for Northern Greece, Aristotle University of Thessaloniki	Central Public Health Laboratory, National Public Health Organization	Anna Papa et al
EPI_ISL_1920675	Greece/E_850/2021	2021-03-04	Europe	Greece	National Influenza Centre for Northern Greece, Aristotle University of Thessaloniki	Central Public Health Laboratory, National Public Health Organization	Anna Papa et al
EPI_ISL_1920676	Greece/E_854/2021	2021-03-05	Europe	Greece	National Influenza Centre for Northern Greece, Aristotle University of Thessaloniki	Central Public Health Laboratory, National Public Health Organization	Anna Papa et al
EPI_ISL_1920677	Greece/E_855/2021	2021-03-05	Europe	Greece	National Influenza Centre for Northern Greece, Aristotle University of Thessaloniki	Central Public Health Laboratory, National Public Health Organization	Anna Papa et al
EPI_ISL_1920678	Greece/E_858/2021	2021-03-04	Europe	Greece	National Influenza Centre for Northern Greece, Aristotle University of Thessaloniki	Central Public Health Laboratory, National Public Health Organization	Anna Papa et al
EPI_ISL_1920679	Greece/E_859/2021	2021-03-05	Europe	Greece	National Influenza Centre for Northern Greece, Aristotle University of Thessaloniki	Central Public Health Laboratory, National Public Health Organization	Anna Papa et al
EPI_ISL_1920680	Greece/E_861/2021	2021-03-05	Europe	Greece	National Influenza Centre for Northern Greece, Aristotle University of Thessaloniki	Central Public Health Laboratory, National Public Health Organization	Anna Papa et al
EPI_ISL_2343699	Greece/H1052/2021	2021-02-16	Europe	Greece	Laboratory of Hygiene and Epidemiology, Department of Medicine, University of Thessaly	Greek Genome Center, Biomedical Research Foundation of the Academy of Athens (BRFAA)	Emmanouil Athanasiadis et al
EPI_ISL_2343701	Greece/H1288/2021	2021-02-17	Europe	Greece	Laboratory of Hygiene and Epidemiology, Department of Medicine, University of Thessaly	Greek Genome Center, Biomedical Research Foundation of the Academy of Athens (BRFAA)	Emmanouil Athanasiadis et al
EPI_ISL_2343702	Greece/H1333/2021	2021-02-17	Europe	Greece	Laboratory of Hygiene and Epidemiology, Department of Medicine, University of Thessaly	Greek Genome Center, Biomedical Research Foundation of the Academy of Athens (BRFAA)	Emmanouil Athanasiadis et al
EPI_ISL_2349067	Greece/H1520/2021	2021-02-17	Europe	Greece	Laboratory of Hygiene and Epidemiology, Department of Medicine, University of Thessaly	Greek Genome Center, Biomedical Research Foundation of the Academy of Athens (BRFAA)	Emmanouil Athanasiadis et al
EPI_ISL_2343705	Greece/H1630/2021	2021-02-18	Europe	Greece	Laboratory of Hygiene and Epidemiology, Department of Medicine, University of Thessaly	Greek Genome Center, Biomedical Research Foundation of the Academy of Athens (BRFAA)	Emmanouil Athanasiadis et al
EPI_ISL_2343706	Greece/H1664/2021	2021-02-18	Europe	Greece	Laboratory of Hygiene and Epidemiology, Department of Medicine, University of Thessaly	Greek Genome Center, Biomedical Research Foundation of the Academy of Athens (BRFAA)	Emmanouil Athanasiadis et al
EPI_ISL_2343708	Greece/H182/2021	2021-02-11	Europe	Greece	Laboratory of Hygiene and Epidemiology, Department of Medicine, University of Thessaly	Greek Genome Center, Biomedical Research Foundation of the Academy of Athens (BRFAA)	Emmanouil Athanasiadis et al
EPI_ISL_2343709	Greece/H1875/2021	2021-02-19	Europe	Greece	Laboratory of Hygiene and Epidemiology, Department of Medicine, University of Thessaly	Greek Genome Center, Biomedical Research Foundation of the Academy of Athens (BRFAA)	Emmanouil Athanasiadis et al
EPI_ISL_2343710	Greece/H2051/2021	2021-02-19	Europe	Greece	Laboratory of Hygiene and Epidemiology, Department of Medicine, University of Thessaly	Greek Genome Center, Biomedical Research Foundation of the Academy of Athens (BRFAA)	Emmanouil Athanasiadis et al
EPI_ISL_2343711	Greece/H2151/2021	2021-02-20	Europe	Greece	Laboratory of Hygiene and Epidemiology, Department of Medicine, University of Thessaly	Greek Genome Center, Biomedical Research Foundation of the Academy of Athens (BRFAA)	Emmanouil Athanasiadis et al
EPI_ISL_2343712	Greece/H2218/2021	2021-02-20	Europe	Greece	Laboratory of Hygiene and Epidemiology, Department of Medicine, University of Thessaly	Greek Genome Center, Biomedical Research Foundation of the Academy of Athens (BRFAA)	Emmanouil Athanasiadis et al
EPI_ISL_2343713	Greece/H2228/2021	2021-02-20	Europe	Greece	Laboratory of Hygiene and Epidemiology, Department of Medicine, University of Thessaly	Greek Genome Center, Biomedical Research Foundation of the Academy of Athens (BRFAA)	Emmanouil Athanasiadis et al
EPI_ISL_2343714	Greece/H2273/2021	2021-02-21	Europe	Greece	Laboratory of Hygiene and Epidemiology, Department of Medicine, University of Thessaly	Greek Genome Center, Biomedical Research Foundation of the Academy of Athens (BRFAA)	Emmanouil Athanasiadis et al
EPI_ISL_2343715	Greece/H2313/2021	2021-02-21	Europe	Greece	Laboratory of Hygiene and Epidemiology, Department of Medicine, University of Thessaly	Greek Genome Center, Biomedical Research Foundation of the Academy of Athens (BRFAA)	Emmanouil Athanasiadis et al
EPI_ISL_2343716	Greece/H2383/2021	2021-02-21	Europe	Greece	Laboratory of Hygiene and Epidemiology, Department of Medicine, University of Thessaly	Greek Genome Center, Biomedical Research Foundation of the Academy of Athens (BRFAA)	Emmanouil Athanasiadis et al
EPI_ISL_2343717	Greece/H241/2021	2021-02-12	Europe	Greece	Laboratory of Hygiene and Epidemiology, Department of Medicine, University of Thessaly	Greek Genome Center, Biomedical Research Foundation of the Academy of Athens (BRFAA)	Emmanouil Athanasiadis et al
EPI_ISL_2343718	Greece/H2515/2021	2021-02-22	Europe	Greece	Laboratory of Hygiene and Epidemiology, Department of Medicine, University of Thessaly	Greek Genome Center, Biomedical Research Foundation of the Academy of Athens (BRFAA)	Emmanouil Athanasiadis et al
EPI_ISL_2343719	Greece/H2627/2021	2021-02-22	Europe	Greece	Laboratory of Hygiene and Epidemiology, Department of Medicine, University of Thessaly	Greek Genome Center, Biomedical Research Foundation of the Academy of Athens (BRFAA)	Emmanouil Athanasiadis et al
EPI_ISL_2343720	Greece/H2684/2021	2021-02-22	Europe	Greece	Laboratory of Hygiene and Epidemiology, Department of Medicine, University of Thessaly	Greek Genome Center, Biomedical Research Foundation of the Academy of Athens (BRFAA)	Emmanouil Athanasiadis et al
EPI_ISL_2343721	Greece/H2757/2021	2021-02-23	Europe	Greece	Laboratory of Hygiene and Epidemiology, Department of Medicine, University of Thessaly	Greek Genome Center, Biomedical Research Foundation of the Academy of Athens (BRFAA)	Emmanouil Athanasiadis et al
EPI_ISL_2343722	Greece/H2838/2021	2021-02-23	Europe	Greece	Laboratory of Hygiene and Epidemiology, Department of Medicine, University of Thessaly	Greek Genome Center, Biomedical Research Foundation of the Academy of Athens (BRFAA)	Emmanouil Athanasiadis et al
EPI_ISL_2343723	Greece/H2988/2021	2021-02-23	Europe	Greece	Laboratory of Hygiene and Epidemiology, Department of Medicine, University of Thessaly	Greek Genome Center, Biomedical Research Foundation of the Academy of Athens (BRFAA)	Emmanouil Athanasiadis et al
EPI_ISL_2343726	Greece/H3266/2021	2021-02-24	Europe	Greece	Laboratory of Hygiene and Epidemiology, Department of Medicine, University of Thessaly	Greek Genome Center, Biomedical Research Foundation of the Academy of Athens (BRFAA)	Emmanouil Athanasiadis et al
EPI_ISL_2343727	Greece/H3494/2021	2021-02-25	Europe	Greece	Laboratory of Hygiene and Epidemiology, Department of Medicine, University of Thessaly	Greek Genome Center, Biomedical Research Foundation of the Academy of Athens (BRFAA)	Emmanouil Athanasiadis et al
EPI_ISL_2343728	Greece/H3505/2021	2021-02-25	Europe	Greece	Laboratory of Hygiene and Epidemiology, Department of Medicine, University of Thessaly	Greek Genome Center, Biomedical Research Foundation of the Academy of Athens (BRFAA)	Emmanouil Athanasiadis et al
EPI_ISL_2343729	Greece/H3515/2021	2021-02-25	Europe	Greece	Laboratory of Hygiene and Epidemiology, Department of Medicine, University of Thessaly	Greek Genome Center, Biomedical Research Foundation of the Academy of Athens (BRFAA)	Emmanouil Athanasiadis et al
EPI_ISL_2343733	Greece/H3989/2021	2021-02-27	Europe	Greece	Laboratory of Hygiene and Epidemiology, Department of Medicine, University of Thessaly	Greek Genome Center, Biomedical Research Foundation of the Academy of Athens (BRFAA)	Emmanouil Athanasiadis et al
EPI_ISL_2343734	Greece/H4013/2021	2021-02-27	Europe	Greece	Laboratory of Hygiene and Epidemiology, Department of Medicine, University of Thessaly	Greek Genome Center, Biomedical Research Foundation of the Academy of Athens (BRFAA)	Emmanouil Athanasiadis et al
EPI_ISL_2343735	Greece/H4076/2021	2021-02-28	Europe	Greece	Laboratory of Hygiene and Epidemiology, Department of Medicine, University of Thessaly	Greek Genome Center, Biomedical Research Foundation of the Academy of Athens (BRFAA)	Emmanouil Athanasiadis et al
EPI_ISL_2343737	Greece/H4149/2021	2021-02-28	Europe	Greece	Laboratory of Hygiene and Epidemiology, Department of Medicine, University of Thessaly	Greek Genome Center, Biomedical Research Foundation of the Academy of Athens (BRFAA)	Emmanouil Athanasiadis et al
EPI_ISL_2343738	Greece/H4200/2021	2021-02-28	Europe	Greece	Laboratory of Hygiene and Epidemiology, Department of Medicine, University of Thessaly	Greek Genome Center, Biomedical Research Foundation of the Academy of Athens (BRFAA)	Emmanouil Athanasiadis et al
EPI_ISL_2343739	Greece/H4481/2021	2021-03-01	Europe	Greece	Laboratory of Hygiene and Epidemiology, Department of Medicine, University of Thessaly	Greek Genome Center, Biomedical Research Foundation of the Academy of Athens (BRFAA)	Emmanouil Athanasiadis et al
EPI_ISL_2343740	Greece/H4506/2021	2021-03-01	Europe	Greece	Laboratory of Hygiene and Epidemiology, Department of Medicine, University of Thessaly	Greek Genome Center, Biomedical Research Foundation of the Academy of Athens (BRFAA)	Emmanouil Athanasiadis et al
EPI_ISL_2343741	Greece/H4530/2021	2021-03-01	Europe	Greece	Laboratory of Hygiene and Epidemiology, Department of Medicine, University of Thessaly	Greek Genome Center, Biomedical Research Foundation of the Academy of Athens (BRFAA)	Emmanouil Athanasiadis et al
EPI_ISL_2343742	Greece/H4621/2021	2021-03-02	Europe	Greece	Laboratory of Hygiene and Epidemiology, Department of Medicine, University of Thessaly	Greek Genome Center, Biomedical Research Foundation of the Academy of Athens (BRFAA)	Emmanouil Athanasiadis et al
EPI_ISL_2343743	Greece/H475/2021	2021-02-13	Europe	Greece	Laboratory of Hygiene and Epidemiology, Department of Medicine, University of Thessaly	Greek Genome Center, Biomedical Research Foundation of the Academy of Athens (BRFAA)	Emmanouil Athanasiadis et al
EPI_ISL_2343744	Greece/H4802/2021	2021-03-02	Europe	Greece	Laboratory of Hygiene and Epidemiology, Department of Medicine, University of Thessaly	Greek Genome Center, Biomedical Research Foundation of the Academy of Athens (BRFAA)	Emmanouil Athanasiadis et al
EPI_ISL_2343745	Greece/H4806/2021	2021-03-02	Europe	Greece	Laboratory of Hygiene and Epidemiology, Department of Medicine, University of Thessaly	Greek Genome Center, Biomedical Research Foundation of the Academy of Athens (BRFAA)	Emmanouil Athanasiadis et al
EPI_ISL_2343746	Greece/H494/2021	2021-02-13	Europe	Greece	Laboratory of Hygiene and Epidemiology, Department of Medicine, University of Thessaly	Greek Genome Center, Biomedical Research Foundation of the Academy of Athens (BRFAA)	Emmanouil Athanasiadis et al
EPI_ISL_2343749	Greece/H5247/2021	2021-03-03	Europe	Greece	Laboratory of Hygiene and Epidemiology, Department of Medicine, University of Thessaly	Greek Genome Center, Biomedical Research Foundation of the Academy of Athens (BRFAA)	Emmanouil Athanasiadis et al
EPI_ISL_2343750	Greece/H5359/2021	2021-03-04	Europe	Greece	Laboratory of Hygiene and Epidemiology, Department of Medicine, University of Thessaly	Greek Genome Center, Biomedical Research Foundation of the Academy of Athens (BRFAA)	Emmanouil Athanasiadis et al
EPI_ISL_2343751	Greece/H5544/2021	2021-03-05	Europe	Greece	Laboratory of Hygiene and Epidemiology, Department of Medicine, University of Thessaly	Greek Genome Center, Biomedical Research Foundation of the Academy of Athens (BRFAA)	Emmanouil Athanasiadis et al
EPI_ISL_2343752	Greece/H5622/2021	2021-03-05	Europe	Greece	Laboratory of Hygiene and Epidemiology, Department of Medicine, University of Thessaly	Greek Genome Center, Biomedical Research Foundation of the Academy of Athens (BRFAA)	Emmanouil Athanasiadis et al
EPI_ISL_2343753	Greece/H5712/2021	2021-03-05	Europe	Greece	Laboratory of Hygiene and Epidemiology, Department of Medicine, University of Thessaly	Greek Genome Center, Biomedical Research Foundation of the Academy of Athens (BRFAA)	Emmanouil Athanasiadis et al
EPI_ISL_2343754	Greece/H5802/2021	2021-03-05	Europe	Greece	Laboratory of Hygiene and Epidemiology, Department of Medicine, University of Thessaly	Greek Genome Center, Biomedical Research Foundation of the Academy of Athens (BRFAA)	Emmanouil Athanasiadis et al
EPI_ISL_2343755	Greece/H5928/2021	2021-03-06	Europe	Greece	Laboratory of Hygiene and Epidemiology, Department of Medicine, University of Thessaly	Greek Genome Center, Biomedical Research Foundation of the Academy of Athens (BRFAA)	Emmanouil Athanasiadis et al
EPI_ISL_2343756	Greece/H5996/2021	2021-03-06	Europe	Greece	Laboratory of Hygiene and Epidemiology, Department of Medicine, University of Thessaly	Greek Genome Center, Biomedical Research Foundation of the Academy of Athens (BRFAA)	Emmanouil Athanasiadis et al
EPI_ISL_2343758	Greece/H6016/2021	2021-03-07	Europe	Greece	Laboratory of Hygiene and Epidemiology, Department of Medicine, University of Thessaly	Greek Genome Center, Biomedical Research Foundation of the Academy of Athens (BRFAA)	Emmanouil Athanasiadis et al
EPI_ISL_2343759	Greece/H610/2021	2021-02-13	Europe	Greece	Laboratory of Hygiene and Epidemiology, Department of Medicine, University of Thessaly	Greek Genome Center, Biomedical Research Foundation of the Academy of Athens (BRFAA)	Emmanouil Athanasiadis et al
EPI_ISL_2343760	Greece/H6117/2021	2021-03-07	Europe	Greece	Laboratory of Hygiene and Epidemiology, Department of Medicine, University of Thessaly	Greek Genome Center, Biomedical Research Foundation of the Academy of Athens (BRFAA)	Emmanouil Athanasiadis et al
EPI_ISL_2343761	Greece/H6147/2021	2021-03-07	Europe	Greece	Laboratory of Hygiene and Epidemiology, Department of Medicine, University of Thessaly	Greek Genome Center, Biomedical Research Foundation of the Academy of Athens (BRFAA)	Emmanouil Athanasiadis et al
EPI_ISL_2343762	Greece/H6362/2021	2021-03-08	Europe	Greece	Laboratory of Hygiene and Epidemiology, Department of Medicine, University of Thessaly	Greek Genome Center, Biomedical Research Foundation of the Academy of Athens (BRFAA)	Emmanouil Athanasiadis et al
EPI_ISL_2343763	Greece/H6414/2021	2021-03-08	Europe	Greece	Laboratory of Hygiene and Epidemiology, Department of Medicine, University of Thessaly	Greek Genome Center, Biomedical Research Foundation of the Academy of Athens (BRFAA)	Emmanouil Athanasiadis et al
EPI_ISL_2343764	Greece/H6501/2021	2021-03-09	Europe	Greece	Laboratory of Hygiene and Epidemiology, Department of Medicine, University of Thessaly	Greek Genome Center, Biomedical Research Foundation of the Academy of Athens (BRFAA)	Emmanouil Athanasiadis et al
EPI_ISL_2343765	Greece/H6677/2021	2021-03-09	Europe	Greece	Laboratory of Hygiene and Epidemiology, Department of Medicine, University of Thessaly	Greek Genome Center, Biomedical Research Foundation of the Academy of Athens (BRFAA)	Emmanouil Athanasiadis et al
EPI_ISL_2343767	Greece/H697/2021	2021-02-14	Europe	Greece	Laboratory of Hygiene and Epidemiology, Department of Medicine, University of Thessaly	Greek Genome Center, Biomedical Research Foundation of the Academy of Athens (BRFAA)	Emmanouil Athanasiadis et al
EPI_ISL_2343768	Greece/H7056/2021	2021-03-10	Europe	Greece	Laboratory of Hygiene and Epidemiology, Department of Medicine, University of Thessaly	Greek Genome Center, Biomedical Research Foundation of the Academy of Athens (BRFAA)	Emmanouil Athanasiadis et al
EPI_ISL_2343772	Greece/H731/2021	2021-02-14	Europe	Greece	Laboratory of Hygiene and Epidemiology, Department of Medicine, University of Thessaly	Greek Genome Center, Biomedical Research Foundation of the Academy of Athens (BRFAA)	Emmanouil Athanasiadis et al
EPI_ISL_2343773	Greece/H738/2021	2021-02-14	Europe	Greece	Laboratory of Hygiene and Epidemiology, Department of Medicine, University of Thessaly	Greek Genome Center, Biomedical Research Foundation of the Academy of Athens (BRFAA)	Emmanouil Athanasiadis et al
EPI_ISL_2343777	Greece/H7726/2021	2021-03-12	Europe	Greece	Laboratory of Hygiene and Epidemiology, Department of Medicine, University of Thessaly	Greek Genome Center, Biomedical Research Foundation of the Academy of Athens (BRFAA)	Emmanouil Athanasiadis et al
EPI_ISL_2343778	Greece/H7767/2021	2021-03-12	Europe	Greece	Laboratory of Hygiene and Epidemiology, Department of Medicine, University of Thessaly	Greek Genome Center, Biomedical Research Foundation of the Academy of Athens (BRFAA)	Emmanouil Athanasiadis et al
EPI_ISL_2349071	Greece/H7862/2021	2021-03-13	Europe	Greece	Laboratory of Hygiene and Epidemiology, Department of Medicine, University of Thessaly	Greek Genome Center, Biomedical Research Foundation of the Academy of Athens (BRFAA)	Emmanouil Athanasiadis et al
EPI_ISL_2343780	Greece/H7880/2021	2021-03-13	Europe	Greece	Laboratory of Hygiene and Epidemiology, Department of Medicine, University of Thessaly	Greek Genome Center, Biomedical Research Foundation of the Academy of Athens (BRFAA)	Emmanouil Athanasiadis et al
EPI_ISL_2343781	Greece/H7923/2021	2021-03-13	Europe	Greece	Laboratory of Hygiene and Epidemiology, Department of Medicine, University of Thessaly	Greek Genome Center, Biomedical Research Foundation of the Academy of Athens (BRFAA)	Emmanouil Athanasiadis et al
EPI_ISL_2343782	Greece/H7967/2021	2021-03-14	Europe	Greece	Laboratory of Hygiene and Epidemiology, Department of Medicine, University of Thessaly	Greek Genome Center, Biomedical Research Foundation of the Academy of Athens (BRFAA)	Emmanouil Athanasiadis et al
EPI_ISL_2343784	Greece/H8044/2021	2021-03-14	Europe	Greece	Laboratory of Hygiene and Epidemiology, Department of Medicine, University of Thessaly	Greek Genome Center, Biomedical Research Foundation of the Academy of Athens (BRFAA)	Emmanouil Athanasiadis et al
EPI_ISL_2343787	Greece/H8244/2021	2021-03-15	Europe	Greece	Laboratory of Hygiene and Epidemiology, Department of Medicine, University of Thessaly	Greek Genome Center, Biomedical Research Foundation of the Academy of Athens (BRFAA)	Emmanouil Athanasiadis et al
EPI_ISL_2343788	Greece/H8276/2021	2021-03-15	Europe	Greece	Laboratory of Hygiene and Epidemiology, Department of Medicine, University of Thessaly	Greek Genome Center, Biomedical Research Foundation of the Academy of Athens (BRFAA)	Emmanouil Athanasiadis et al
EPI_ISL_2343789	Greece/H903/2021	2021-02-15	Europe	Greece	Laboratory of Hygiene and Epidemiology, Department of Medicine, University of Thessaly	Greek Genome Center, Biomedical Research Foundation of the Academy of Athens (BRFAA)	Emmanouil Athanasiadis et al
EPI_ISL_856971	Greece/HE11/2020	2020	Europe	Greece	Laboratory of Histology-Embryology, Molecular Carcinogenesis Group Medical School National and Kapodistrian University of Athens	Prof. Gorgoulis Lab	Gorgoulis V.G. et al
EPI_ISL_2463839	Greece/KEDY_10382/2021	2021-05-17	Europe	Greece	Central Public Health Lab, National Public Health Organization	Central Public Health Lab, National Public Health Organization	Kyriaki Tryfinopoulou et al
EPI_ISL_2463840	Greece/KEDY_10396/2021	2021-05-17	Europe	Greece	Central Public Health Lab, National Public Health Organization	Central Public Health Lab, National Public Health Organization	Kyriaki Tryfinopoulou et al
EPI_ISL_2463841	Greece/KEDY_10402/2021	2021-05-17	Europe	Greece	Central Public Health Lab, National Public Health Organization	Central Public Health Lab, National Public Health Organization	Kyriaki Tryfinopoulou et al
EPI_ISL_2463842	Greece/KEDY_10408/2021	2021-05-17	Europe	Greece	Central Public Health Lab, National Public Health Organization	Central Public Health Lab, National Public Health Organization	Kyriaki Tryfinopoulou et al
EPI_ISL_2463843	Greece/KEDY_10418/2021	2021-05-17	Europe	Greece	Central Public Health Lab, National Public Health Organization	Central Public Health Lab, National Public Health Organization	Kyriaki Tryfinopoulou et al
EPI_ISL_2463844	Greece/KEDY_10604/2021	2021-05-17	Europe	Greece	Central Public Health Lab, National Public Health Organization	Central Public Health Lab, National Public Health Organization	Kyriaki Tryfinopoulou et al
EPI_ISL_2463845	Greece/KEDY_10642/2021	2021-05-17	Europe	Greece	Central Public Health Lab, National Public Health Organization	Central Public Health Lab, National Public Health Organization	Kyriaki Tryfinopoulou et al
EPI_ISL_2463846	Greece/KEDY_10652/2021	2021-05-17	Europe	Greece	Central Public Health Lab, National Public Health Organization	Central Public Health Lab, National Public Health Organization	Kyriaki Tryfinopoulou et al
EPI_ISL_2463847	Greece/KEDY_10665/2021	2021-05-17	Europe	Greece	Central Public Health Lab, National Public Health Organization	Central Public Health Lab, National Public Health Organization	Kyriaki Tryfinopoulou et al
EPI_ISL_2463848	Greece/KEDY_10669/2021	2021-05-17	Europe	Greece	Central Public Health Lab, National Public Health Organization	Central Public Health Lab, National Public Health Organization	Kyriaki Tryfinopoulou et al
EPI_ISL_2463850	Greece/KEDY_10712/2021	2021-05-17	Europe	Greece	Central Public Health Lab, National Public Health Organization	Central Public Health Lab, National Public Health Organization	Kyriaki Tryfinopoulou et al
EPI_ISL_2463851	Greece/KEDY_10719/2021	2021-05-17	Europe	Greece	Central Public Health Lab, National Public Health Organization	Central Public Health Lab, National Public Health Organization	Kyriaki Tryfinopoulou et al
EPI_ISL_2463852	Greece/KEDY_10720/2021	2021-05-17	Europe	Greece	Central Public Health Lab, National Public Health Organization	Central Public Health Lab, National Public Health Organization	Kyriaki Tryfinopoulou et al
EPI_ISL_2463853	Greece/KEDY_10723/2021	2021-05-17	Europe	Greece	Central Public Health Lab, National Public Health Organization	Central Public Health Lab, National Public Health Organization	Kyriaki Tryfinopoulou et al
EPI_ISL_2463854	Greece/KEDY_10725/2021	2021-05-17	Europe	Greece	Central Public Health Lab, National Public Health Organization	Central Public Health Lab, National Public Health Organization	Kyriaki Tryfinopoulou et al
EPI_ISL_2463855	Greece/KEDY_10729/2021	2021-05-17	Europe	Greece	Central Public Health Lab, National Public Health Organization	Central Public Health Lab, National Public Health Organization	Kyriaki Tryfinopoulou et al
EPI_ISL_2463856	Greece/KEDY_10732/2021	2021-05-17	Europe	Greece	Central Public Health Lab, National Public Health Organization	Central Public Health Lab, National Public Health Organization	Kyriaki Tryfinopoulou et al
EPI_ISL_2463857	Greece/KEDY_10739/2021	2021-05-17	Europe	Greece	Central Public Health Lab, National Public Health Organization	Central Public Health Lab, National Public Health Organization	Kyriaki Tryfinopoulou et al
EPI_ISL_2463858	Greece/KEDY_10745/2021	2021-05-17	Europe	Greece	Central Public Health Lab, National Public Health Organization	Central Public Health Lab, National Public Health Organization	Kyriaki Tryfinopoulou et al
EPI_ISL_2463860	Greece/KEDY_10749/2021	2021-05-16	Europe	Greece	Central Public Health Lab, National Public Health Organization	Central Public Health Lab, National Public Health Organization	Kyriaki Tryfinopoulou et al
EPI_ISL_2463861	Greece/KEDY_10827/2021	2021-05-18	Europe	Greece	Central Public Health Lab, National Public Health Organization	Central Public Health Lab, National Public Health Organization	Kyriaki Tryfinopoulou et al
EPI_ISL_2463862	Greece/KEDY_10853/2021	2021-05-18	Europe	Greece	Central Public Health Lab, National Public Health Organization	Central Public Health Lab, National Public Health Organization	Kyriaki Tryfinopoulou et al
EPI_ISL_2463863	Greece/KEDY_10865/2021	2021-05-18	Europe	Greece	Central Public Health Lab, National Public Health Organization	Central Public Health Lab, National Public Health Organization	Kyriaki Tryfinopoulou et al
EPI_ISL_2463864	Greece/KEDY_10866/2021	2021-05-18	Europe	Greece	Central Public Health Lab, National Public Health Organization	Central Public Health Lab, National Public Health Organization	Kyriaki Tryfinopoulou et al
EPI_ISL_2463865	Greece/KEDY_10869/2021	2021-05-18	Europe	Greece	Central Public Health Lab, National Public Health Organization	Central Public Health Lab, National Public Health Organization	Kyriaki Tryfinopoulou et al
EPI_ISL_2463866	Greece/KEDY_10870/2021	2021-05-18	Europe	Greece	Central Public Health Lab, National Public Health Organization	Central Public Health Lab, National Public Health Organization	Kyriaki Tryfinopoulou et al
EPI_ISL_2463867	Greece/KEDY_10879/2021	2021-05-18	Europe	Greece	Central Public Health Lab, National Public Health Organization	Central Public Health Lab, National Public Health Organization	Kyriaki Tryfinopoulou et al
EPI_ISL_2463868	Greece/KEDY_10880/2021	2021-05-18	Europe	Greece	Central Public Health Lab, National Public Health Organization	Central Public Health Lab, National Public Health Organization	Kyriaki Tryfinopoulou et al
EPI_ISL_2463869	Greece/KEDY_10886/2021	2021-05-18	Europe	Greece	Central Public Health Lab, National Public Health Organization	Central Public Health Lab, National Public Health Organization	Kyriaki Tryfinopoulou et al
EPI_ISL_2463870	Greece/KEDY_10887/2021	2021-05-18	Europe	Greece	Central Public Health Lab, National Public Health Organization	Central Public Health Lab, National Public Health Organization	Kyriaki Tryfinopoulou et al
EPI_ISL_2463871	Greece/KEDY_10889/2021	2021-05-18	Europe	Greece	Central Public Health Lab, National Public Health Organization	Central Public Health Lab, National Public Health Organization	Kyriaki Tryfinopoulou et al
EPI_ISL_1920681	Greece/KEDY_1089/2021	2021-04-08	Europe	Greece	Central Public Health Laboratory, National Public Health Organization	Central Public Health Laboratory, National Public Health Organization	Kyriaki Tryfinopoulou et al
EPI_ISL_2463872	Greece/KEDY_10899/2021	2021-05-18	Europe	Greece	Central Public Health Lab, National Public Health Organization	Central Public Health Lab, National Public Health Organization	Kyriaki Tryfinopoulou et al
EPI_ISL_1920682	Greece/KEDY_1090/2021	2021-04-08	Europe	Greece	Central Public Health Laboratory, National Public Health Organization	Central Public Health Laboratory, National Public Health Organization	Kyriaki Tryfinopoulou et al
EPI_ISL_2463873	Greece/KEDY_10908/2021	2021-05-18	Europe	Greece	Central Public Health Lab, National Public Health Organization	Central Public Health Lab, National Public Health Organization	Kyriaki Tryfinopoulou et al
EPI_ISL_2463874	Greece/KEDY_10920/2021	2021-05-18	Europe	Greece	Central Public Health Lab, National Public Health Organization	Central Public Health Lab, National Public Health Organization	Kyriaki Tryfinopoulou et al
EPI_ISL_2463875	Greece/KEDY_10925/2021	2021-05-18	Europe	Greece	Central Public Health Lab, National Public Health Organization	Central Public Health Lab, National Public Health Organization	Kyriaki Tryfinopoulou et al
EPI_ISL_2463876	Greece/KEDY_10935/2021	2021-05-18	Europe	Greece	Central Public Health Lab, National Public Health Organization	Central Public Health Lab, National Public Health Organization	Kyriaki Tryfinopoulou et al
EPI_ISL_2463877	Greece/KEDY_10939/2021	2021-05-18	Europe	Greece	Central Public Health Lab, National Public Health Organization	Central Public Health Lab, National Public Health Organization	Kyriaki Tryfinopoulou et al
EPI_ISL_2463878	Greece/KEDY_11097/2021	2021-05-19	Europe	Greece	Central Public Health Lab, National Public Health Organization	Central Public Health Lab, National Public Health Organization	Kyriaki Tryfinopoulou et al
EPI_ISL_2463879	Greece/KEDY_11113/2021	2021-05-19	Europe	Greece	Central Public Health Lab, National Public Health Organization	Central Public Health Lab, National Public Health Organization	Kyriaki Tryfinopoulou et al
EPI_ISL_2463880	Greece/KEDY_11181/2021	2021-05-19	Europe	Greece	Central Public Health Lab, National Public Health Organization	Central Public Health Lab, National Public Health Organization	Kyriaki Tryfinopoulou et al
EPI_ISL_2463881	Greece/KEDY_11185/2021	2021-05-19	Europe	Greece	Central Public Health Lab, National Public Health Organization	Central Public Health Lab, National Public Health Organization	Kyriaki Tryfinopoulou et al
EPI_ISL_2463883	Greece/KEDY_11200/2021	2021-05-19	Europe	Greece	Central Public Health Lab, National Public Health Organization	Central Public Health Lab, National Public Health Organization	Kyriaki Tryfinopoulou et al
EPI_ISL_2463884	Greece/KEDY_11203/2021	2021-05-19	Europe	Greece	Central Public Health Lab, National Public Health Organization	Central Public Health Lab, National Public Health Organization	Kyriaki Tryfinopoulou et al
EPI_ISL_2463885	Greece/KEDY_11214/2021	2021-05-19	Europe	Greece	Central Public Health Lab, National Public Health Organization	Central Public Health Lab, National Public Health Organization	Kyriaki Tryfinopoulou et al
EPI_ISL_2463886	Greece/KEDY_11225/2021	2021-05-19	Europe	Greece	Central Public Health Lab, National Public Health Organization	Central Public Health Lab, National Public Health Organization	Kyriaki Tryfinopoulou et al
EPI_ISL_2463887	Greece/KEDY_11232/2021	2021-05-19	Europe	Greece	Central Public Health Lab, National Public Health Organization	Central Public Health Lab, National Public Health Organization	Kyriaki Tryfinopoulou et al
EPI_ISL_2463889	Greece/KEDY_11255/2021	2021-05-18	Europe	Greece	Central Public Health Lab, National Public Health Organization	Central Public Health Lab, National Public Health Organization	Kyriaki Tryfinopoulou et al
EPI_ISL_2463890	Greece/KEDY_11270/2021	2021-05-19	Europe	Greece	Central Public Health Lab, National Public Health Organization	Central Public Health Lab, National Public Health Organization	Kyriaki Tryfinopoulou et al
EPI_ISL_2463891	Greece/KEDY_11272/2021	2021-05-19	Europe	Greece	Central Public Health Lab, National Public Health Organization	Central Public Health Lab, National Public Health Organization	Kyriaki Tryfinopoulou et al
EPI_ISL_2463892	Greece/KEDY_11301/2021	2021-05-20	Europe	Greece	Central Public Health Lab, National Public Health Organization	Central Public Health Lab, National Public Health Organization	Kyriaki Tryfinopoulou et al
EPI_ISL_2463893	Greece/KEDY_11304/2021	2021-05-20	Europe	Greece	Central Public Health Lab, National Public Health Organization	Central Public Health Lab, National Public Health Organization	Kyriaki Tryfinopoulou et al
EPI_ISL_2463894	Greece/KEDY_11339/2021	2021-05-20	Europe	Greece	Central Public Health Lab, National Public Health Organization	Central Public Health Lab, National Public Health Organization	Kyriaki Tryfinopoulou et al
EPI_ISL_2463895	Greece/KEDY_11382/2021	2021-05-20	Europe	Greece	Central Public Health Lab, National Public Health Organization	Central Public Health Lab, National Public Health Organization	Kyriaki Tryfinopoulou et al
EPI_ISL_2463896	Greece/KEDY_11388/2021	2021-05-20	Europe	Greece	Central Public Health Lab, National Public Health Organization	Central Public Health Lab, National Public Health Organization	Kyriaki Tryfinopoulou et al
EPI_ISL_2463897	Greece/KEDY_11456/2021	2021-05-20	Europe	Greece	Central Public Health Lab, National Public Health Organization	Central Public Health Lab, National Public Health Organization	Kyriaki Tryfinopoulou et al
EPI_ISL_2463898	Greece/KEDY_11460/2021	2021-05-20	Europe	Greece	Central Public Health Lab, National Public Health Organization	Central Public Health Lab, National Public Health Organization	Kyriaki Tryfinopoulou et al
EPI_ISL_2463899	Greece/KEDY_11462/2021	2021-05-20	Europe	Greece	Central Public Health Lab, National Public Health Organization	Central Public Health Lab, National Public Health Organization	Kyriaki Tryfinopoulou et al
EPI_ISL_2463900	Greece/KEDY_11487/2021	2021-05-20	Europe	Greece	Central Public Health Lab, National Public Health Organization	Central Public Health Lab, National Public Health Organization	Kyriaki Tryfinopoulou et al
EPI_ISL_2463901	Greece/KEDY_11488/2021	2021-05-20	Europe	Greece	Central Public Health Lab, National Public Health Organization	Central Public Health Lab, National Public Health Organization	Kyriaki Tryfinopoulou et al
EPI_ISL_2463902	Greece/KEDY_11503/2021	2021-05-20	Europe	Greece	Central Public Health Lab, National Public Health Organization	Central Public Health Lab, National Public Health Organization	Kyriaki Tryfinopoulou et al
EPI_ISL_2463903	Greece/KEDY_11509/2021	2021-05-20	Europe	Greece	Central Public Health Lab, National Public Health Organization	Central Public Health Lab, National Public Health Organization	Kyriaki Tryfinopoulou et al
EPI_ISL_2463904	Greece/KEDY_11510/2021	2021-05-20	Europe	Greece	Central Public Health Lab, National Public Health Organization	Central Public Health Lab, National Public Health Organization	Kyriaki Tryfinopoulou et al
EPI_ISL_2463905	Greece/KEDY_11516/2021	2021-05-20	Europe	Greece	Central Public Health Lab, National Public Health Organization	Central Public Health Lab, National Public Health Organization	Kyriaki Tryfinopoulou et al
EPI_ISL_2463906	Greece/KEDY_11521/2021	2021-05-20	Europe	Greece	Central Public Health Lab, National Public Health Organization	Central Public Health Lab, National Public Health Organization	Kyriaki Tryfinopoulou et al
EPI_ISL_2463907	Greece/KEDY_11531/2021	2021-05-20	Europe	Greece	Central Public Health Lab, National Public Health Organization	Central Public Health Lab, National Public Health Organization	Kyriaki Tryfinopoulou et al
EPI_ISL_2463908	Greece/KEDY_11541/2021	2021-05-20	Europe	Greece	Central Public Health Lab, National Public Health Organization	Central Public Health Lab, National Public Health Organization	Kyriaki Tryfinopoulou et al
EPI_ISL_2463909	Greece/KEDY_11546/2021	2021-05-20	Europe	Greece	Central Public Health Lab, National Public Health Organization	Central Public Health Lab, National Public Health Organization	Kyriaki Tryfinopoulou et al
EPI_ISL_2463910	Greece/KEDY_11554/2021	2021-05-20	Europe	Greece	Central Public Health Lab, National Public Health Organization	Central Public Health Lab, National Public Health Organization	Kyriaki Tryfinopoulou et al
EPI_ISL_2463911	Greece/KEDY_11557/2021	2021-05-20	Europe	Greece	Central Public Health Lab, National Public Health Organization	Central Public Health Lab, National Public Health Organization	Kyriaki Tryfinopoulou et al
EPI_ISL_2463912	Greece/KEDY_11565/2021	2021-05-20	Europe	Greece	Central Public Health Lab, National Public Health Organization	Central Public Health Lab, National Public Health Organization	Kyriaki Tryfinopoulou et al
EPI_ISL_2463914	Greece/KEDY_11577/2021	2021-05-20	Europe	Greece	Central Public Health Lab, National Public Health Organization	Central Public Health Lab, National Public Health Organization	Kyriaki Tryfinopoulou et al
EPI_ISL_2463915	Greece/KEDY_11578/2021	2021-05-20	Europe	Greece	Central Public Health Lab, National Public Health Organization	Central Public Health Lab, National Public Health Organization	Kyriaki Tryfinopoulou et al
EPI_ISL_2463916	Greece/KEDY_11579/2021	2021-05-20	Europe	Greece	Central Public Health Lab, National Public Health Organization	Central Public Health Lab, National Public Health Organization	Kyriaki Tryfinopoulou et al
EPI_ISL_2463917	Greece/KEDY_11586/2021	2021-05-20	Europe	Greece	Central Public Health Lab, National Public Health Organization	Central Public Health Lab, National Public Health Organization	Kyriaki Tryfinopoulou et al
EPI_ISL_2463919	Greece/KEDY_11592/2021	2021-05-20	Europe	Greece	Central Public Health Lab, National Public Health Organization	Central Public Health Lab, National Public Health Organization	Kyriaki Tryfinopoulou et al
EPI_ISL_1920683	Greece/KEDY_1162/2021	2021-04-09	Europe	Greece	Central Public Health Laboratory, National Public Health Organization	Central Public Health Laboratory, National Public Health Organization	Kyriaki Tryfinopoulou et al
EPI_ISL_2463920	Greece/KEDY_11705/2021	2021-05-21	Europe	Greece	Central Public Health Lab, National Public Health Organization	Central Public Health Lab, National Public Health Organization	Kyriaki Tryfinopoulou et al
EPI_ISL_2463921	Greece/KEDY_11710/2021	2021-05-21	Europe	Greece	Central Public Health Lab, National Public Health Organization	Central Public Health Lab, National Public Health Organization	Kyriaki Tryfinopoulou et al
EPI_ISL_2463922	Greece/KEDY_11722/2021	2021-05-21	Europe	Greece	Central Public Health Lab, National Public Health Organization	Central Public Health Lab, National Public Health Organization	Kyriaki Tryfinopoulou et al
EPI_ISL_2463923	Greece/KEDY_11726/2021	2021-05-21	Europe	Greece	Central Public Health Lab, National Public Health Organization	Central Public Health Lab, National Public Health Organization	Kyriaki Tryfinopoulou et al
EPI_ISL_2463924	Greece/KEDY_11729/2021	2021-05-21	Europe	Greece	Central Public Health Lab, National Public Health Organization	Central Public Health Lab, National Public Health Organization	Kyriaki Tryfinopoulou et al
EPI_ISL_2463925	Greece/KEDY_11736/2021	2021-05-21	Europe	Greece	Central Public Health Lab, National Public Health Organization	Central Public Health Lab, National Public Health Organization	Kyriaki Tryfinopoulou et al
EPI_ISL_2463927	Greece/KEDY_11740/2021	2021-05-21	Europe	Greece	Central Public Health Lab, National Public Health Organization	Central Public Health Lab, National Public Health Organization	Kyriaki Tryfinopoulou et al
EPI_ISL_2463928	Greece/KEDY_11741/2021	2021-05-21	Europe	Greece	Central Public Health Lab, National Public Health Organization	Central Public Health Lab, National Public Health Organization	Kyriaki Tryfinopoulou et al
EPI_ISL_2463930	Greece/KEDY_11746/2021	2021-05-21	Europe	Greece	Central Public Health Lab, National Public Health Organization	Central Public Health Lab, National Public Health Organization	Kyriaki Tryfinopoulou et al
EPI_ISL_2463932	Greece/KEDY_11756/2021	2021-05-21	Europe	Greece	Central Public Health Lab, National Public Health Organization	Central Public Health Lab, National Public Health Organization	Kyriaki Tryfinopoulou et al
EPI_ISL_2463933	Greece/KEDY_11757/2021	2021-05-21	Europe	Greece	Central Public Health Lab, National Public Health Organization	Central Public Health Lab, National Public Health Organization	Kyriaki Tryfinopoulou et al
EPI_ISL_2463934	Greece/KEDY_11763/2021	2021-05-21	Europe	Greece	Central Public Health Lab, National Public Health Organization	Central Public Health Lab, National Public Health Organization	Kyriaki Tryfinopoulou et al
EPI_ISL_2463935	Greece/KEDY_11764/2021	2021-05-21	Europe	Greece	Central Public Health Lab, National Public Health Organization	Central Public Health Lab, National Public Health Organization	Kyriaki Tryfinopoulou et al
EPI_ISL_2463936	Greece/KEDY_11769/2021	2021-05-21	Europe	Greece	Central Public Health Lab, National Public Health Organization	Central Public Health Lab, National Public Health Organization	Kyriaki Tryfinopoulou et al
EPI_ISL_2463937	Greece/KEDY_11770/2021	2021-05-21	Europe	Greece	Central Public Health Lab, National Public Health Organization	Central Public Health Lab, National Public Health Organization	Kyriaki Tryfinopoulou et al
EPI_ISL_2463938	Greece/KEDY_11773/2021	2021-05-21	Europe	Greece	Central Public Health Lab, National Public Health Organization	Central Public Health Lab, National Public Health Organization	Kyriaki Tryfinopoulou et al
EPI_ISL_2463939	Greece/KEDY_11776/2021	2021-05-21	Europe	Greece	Central Public Health Lab, National Public Health Organization	Central Public Health Lab, National Public Health Organization	Kyriaki Tryfinopoulou et al
EPI_ISL_2463940	Greece/KEDY_11777/2021	2021-05-21	Europe	Greece	Central Public Health Lab, National Public Health Organization	Central Public Health Lab, National Public Health Organization	Kyriaki Tryfinopoulou et al
EPI_ISL_2463942	Greece/KEDY_11782/2021	2021-05-21	Europe	Greece	Central Public Health Lab, National Public Health Organization	Central Public Health Lab, National Public Health Organization	Kyriaki Tryfinopoulou et al
EPI_ISL_2463943	Greece/KEDY_11784/2021	2021-05-21	Europe	Greece	Central Public Health Lab, National Public Health Organization	Central Public Health Lab, National Public Health Organization	Kyriaki Tryfinopoulou et al
EPI_ISL_2463944	Greece/KEDY_11792/2021	2021-05-21	Europe	Greece	Central Public Health Lab, National Public Health Organization	Central Public Health Lab, National Public Health Organization	Kyriaki Tryfinopoulou et al
EPI_ISL_2463947	Greece/KEDY_11806/2021	2021-05-21	Europe	Greece	Central Public Health Lab, National Public Health Organization	Central Public Health Lab, National Public Health Organization	Kyriaki Tryfinopoulou et al
EPI_ISL_2463949	Greece/KEDY_11813/2021	2021-05-21	Europe	Greece	Central Public Health Lab, National Public Health Organization	Central Public Health Lab, National Public Health Organization	Kyriaki Tryfinopoulou et al
EPI_ISL_2463950	Greece/KEDY_11817/2021	2021-05-21	Europe	Greece	Central Public Health Lab, National Public Health Organization	Central Public Health Lab, National Public Health Organization	Kyriaki Tryfinopoulou et al
EPI_ISL_2463951	Greece/KEDY_11819/2021	2021-05-21	Europe	Greece	Central Public Health Lab, National Public Health Organization	Central Public Health Lab, National Public Health Organization	Kyriaki Tryfinopoulou et al
EPI_ISL_2463953	Greece/KEDY_11821/2021	2021-05-21	Europe	Greece	Central Public Health Lab, National Public Health Organization	Central Public Health Lab, National Public Health Organization	Kyriaki Tryfinopoulou et al
EPI_ISL_2463954	Greece/KEDY_11822/2021	2021-05-21	Europe	Greece	Central Public Health Lab, National Public Health Organization	Central Public Health Lab, National Public Health Organization	Kyriaki Tryfinopoulou et al
EPI_ISL_2463955	Greece/KEDY_11824/2021	2021-05-21	Europe	Greece	Central Public Health Lab, National Public Health Organization	Central Public Health Lab, National Public Health Organization	Kyriaki Tryfinopoulou et al
EPI_ISL_2463958	Greece/KEDY_11831/2021	2021-05-21	Europe	Greece	Central Public Health Lab, National Public Health Organization	Central Public Health Lab, National Public Health Organization	Kyriaki Tryfinopoulou et al
EPI_ISL_2463960	Greece/KEDY_11833/2021	2021-05-21	Europe	Greece	Central Public Health Lab, National Public Health Organization	Central Public Health Lab, National Public Health Organization	Kyriaki Tryfinopoulou et al
EPI_ISL_2463962	Greece/KEDY_11836/2021	2021-05-21	Europe	Greece	Central Public Health Lab, National Public Health Organization	Central Public Health Lab, National Public Health Organization	Kyriaki Tryfinopoulou et al
EPI_ISL_2463963	Greece/KEDY_11838/2021	2021-05-20	Europe	Greece	Central Public Health Lab, National Public Health Organization	Central Public Health Lab, National Public Health Organization	Kyriaki Tryfinopoulou et al
EPI_ISL_2463964	Greece/KEDY_11842/2021	2021-05-20	Europe	Greece	Central Public Health Lab, National Public Health Organization	Central Public Health Lab, National Public Health Organization	Kyriaki Tryfinopoulou et al
EPI_ISL_2463965	Greece/KEDY_11847/2021	2021-05-20	Europe	Greece	Central Public Health Lab, National Public Health Organization	Central Public Health Lab, National Public Health Organization	Kyriaki Tryfinopoulou et al
EPI_ISL_2463966	Greece/KEDY_11848/2021	2021-05-18	Europe	Greece	Central Public Health Lab, National Public Health Organization	Central Public Health Lab, National Public Health Organization	Kyriaki Tryfinopoulou et al
EPI_ISL_2463967	Greece/KEDY_11851/2021	2021-05-18	Europe	Greece	Central Public Health Lab, National Public Health Organization	Central Public Health Lab, National Public Health Organization	Kyriaki Tryfinopoulou et al
EPI_ISL_2463968	Greece/KEDY_11861/2021	2021-05-20	Europe	Greece	Central Public Health Lab, National Public Health Organization	Central Public Health Lab, National Public Health Organization	Kyriaki Tryfinopoulou et al
EPI_ISL_2463969	Greece/KEDY_11876/2021	2021-05-22	Europe	Greece	Central Public Health Lab, National Public Health Organization	Central Public Health Lab, National Public Health Organization	Kyriaki Tryfinopoulou et al
EPI_ISL_2463970	Greece/KEDY_11877/2021	2021-05-23	Europe	Greece	Central Public Health Lab, National Public Health Organization	Central Public Health Lab, National Public Health Organization	Kyriaki Tryfinopoulou et al
EPI_ISL_2463971	Greece/KEDY_11878/2021	2021-05-23	Europe	Greece	Central Public Health Lab, National Public Health Organization	Central Public Health Lab, National Public Health Organization	Kyriaki Tryfinopoulou et al
EPI_ISL_2463972	Greece/KEDY_11881/2021	2021-05-23	Europe	Greece	Central Public Health Lab, National Public Health Organization	Central Public Health Lab, National Public Health Organization	Kyriaki Tryfinopoulou et al
EPI_ISL_2463973	Greece/KEDY_11891/2021	2021-05-23	Europe	Greece	Central Public Health Lab, National Public Health Organization	Central Public Health Lab, National Public Health Organization	Kyriaki Tryfinopoulou et al
EPI_ISL_2463974	Greece/KEDY_11892/2021	2021-05-23	Europe	Greece	Central Public Health Lab, National Public Health Organization	Central Public Health Lab, National Public Health Organization	Kyriaki Tryfinopoulou et al
EPI_ISL_2463975	Greece/KEDY_11893/2021	2021-05-23	Europe	Greece	Central Public Health Lab, National Public Health Organization	Central Public Health Lab, National Public Health Organization	Kyriaki Tryfinopoulou et al
EPI_ISL_2463976	Greece/KEDY_11895/2021	2021-05-23	Europe	Greece	Central Public Health Lab, National Public Health Organization	Central Public Health Lab, National Public Health Organization	Kyriaki Tryfinopoulou et al
EPI_ISL_2463977	Greece/KEDY_11904/2021	2021-05-23	Europe	Greece	Central Public Health Lab, National Public Health Organization	Central Public Health Lab, National Public Health Organization	Kyriaki Tryfinopoulou et al
EPI_ISL_2463978	Greece/KEDY_11907/2021	2021-05-23	Europe	Greece	Central Public Health Lab, National Public Health Organization	Central Public Health Lab, National Public Health Organization	Kyriaki Tryfinopoulou et al
EPI_ISL_2463979	Greece/KEDY_11909/2021	2021-05-23	Europe	Greece	Central Public Health Lab, National Public Health Organization	Central Public Health Lab, National Public Health Organization	Kyriaki Tryfinopoulou et al
EPI_ISL_2463981	Greece/KEDY_11911/2021	2021-05-23	Europe	Greece	Central Public Health Lab, National Public Health Organization	Central Public Health Lab, National Public Health Organization	Kyriaki Tryfinopoulou et al
EPI_ISL_2463982	Greece/KEDY_11914/2021	2021-05-23	Europe	Greece	Central Public Health Lab, National Public Health Organization	Central Public Health Lab, National Public Health Organization	Kyriaki Tryfinopoulou et al
EPI_ISL_2463983	Greece/KEDY_11916/2021	2021-05-23	Europe	Greece	Central Public Health Lab, National Public Health Organization	Central Public Health Lab, National Public Health Organization	Kyriaki Tryfinopoulou et al
EPI_ISL_2463984	Greece/KEDY_11917/2021	2021-05-23	Europe	Greece	Central Public Health Lab, National Public Health Organization	Central Public Health Lab, National Public Health Organization	Kyriaki Tryfinopoulou et al
EPI_ISL_2463985	Greece/KEDY_11919/2021	2021-05-23	Europe	Greece	Central Public Health Lab, National Public Health Organization	Central Public Health Lab, National Public Health Organization	Kyriaki Tryfinopoulou et al
EPI_ISL_2463986	Greece/KEDY_11920/2021	2021-05-23	Europe	Greece	Central Public Health Lab, National Public Health Organization	Central Public Health Lab, National Public Health Organization	Kyriaki Tryfinopoulou et al
EPI_ISL_2463987	Greece/KEDY_11924/2021	2021-05-23	Europe	Greece	Central Public Health Lab, National Public Health Organization	Central Public Health Lab, National Public Health Organization	Kyriaki Tryfinopoulou et al
EPI_ISL_2463988	Greece/KEDY_11925/2021	2021-05-23	Europe	Greece	Central Public Health Lab, National Public Health Organization	Central Public Health Lab, National Public Health Organization	Kyriaki Tryfinopoulou et al
EPI_ISL_2463990	Greece/KEDY_11928/2021	2021-05-23	Europe	Greece	Central Public Health Lab, National Public Health Organization	Central Public Health Lab, National Public Health Organization	Kyriaki Tryfinopoulou et al
EPI_ISL_2463991	Greece/KEDY_11929/2021	2021-05-23	Europe	Greece	Central Public Health Lab, National Public Health Organization	Central Public Health Lab, National Public Health Organization	Kyriaki Tryfinopoulou et al
EPI_ISL_2463992	Greece/KEDY_11931/2021	2021-05-23	Europe	Greece	Central Public Health Lab, National Public Health Organization	Central Public Health Lab, National Public Health Organization	Kyriaki Tryfinopoulou et al
EPI_ISL_2463993	Greece/KEDY_11934/2021	2021-05-23	Europe	Greece	Central Public Health Lab, National Public Health Organization	Central Public Health Lab, National Public Health Organization	Kyriaki Tryfinopoulou et al
EPI_ISL_2463994	Greece/KEDY_11937/2021	2021-05-23	Europe	Greece	Central Public Health Lab, National Public Health Organization	Central Public Health Lab, National Public Health Organization	Kyriaki Tryfinopoulou et al
EPI_ISL_2463995	Greece/KEDY_11938/2021	2021-05-23	Europe	Greece	Central Public Health Lab, National Public Health Organization	Central Public Health Lab, National Public Health Organization	Kyriaki Tryfinopoulou et al
EPI_ISL_2463996	Greece/KEDY_11939/2021	2021-05-23	Europe	Greece	Central Public Health Lab, National Public Health Organization	Central Public Health Lab, National Public Health Organization	Kyriaki Tryfinopoulou et al
EPI_ISL_2463997	Greece/KEDY_11940/2021	2021-05-23	Europe	Greece	Central Public Health Lab, National Public Health Organization	Central Public Health Lab, National Public Health Organization	Kyriaki Tryfinopoulou et al
EPI_ISL_2463998	Greece/KEDY_11942/2021	2021-05-23	Europe	Greece	Central Public Health Lab, National Public Health Organization	Central Public Health Lab, National Public Health Organization	Kyriaki Tryfinopoulou et al
EPI_ISL_2463999	Greece/KEDY_11944/2021	2021-05-23	Europe	Greece	Central Public Health Lab, National Public Health Organization	Central Public Health Lab, National Public Health Organization	Kyriaki Tryfinopoulou et al
EPI_ISL_2464000	Greece/KEDY_11950/2021	2021-05-23	Europe	Greece	Central Public Health Lab, National Public Health Organization	Central Public Health Lab, National Public Health Organization	Kyriaki Tryfinopoulou et al
EPI_ISL_2464001	Greece/KEDY_11951/2021	2021-05-23	Europe	Greece	Central Public Health Lab, National Public Health Organization	Central Public Health Lab, National Public Health Organization	Kyriaki Tryfinopoulou et al
EPI_ISL_2464004	Greece/KEDY_11959/2021	2021-05-23	Europe	Greece	Central Public Health Lab, National Public Health Organization	Central Public Health Lab, National Public Health Organization	Kyriaki Tryfinopoulou et al
EPI_ISL_2464005	Greece/KEDY_11960/2021	2021-05-23	Europe	Greece	Central Public Health Lab, National Public Health Organization	Central Public Health Lab, National Public Health Organization	Kyriaki Tryfinopoulou et al
EPI_ISL_2464006	Greece/KEDY_11961/2021	2021-05-23	Europe	Greece	Central Public Health Lab, National Public Health Organization	Central Public Health Lab, National Public Health Organization	Kyriaki Tryfinopoulou et al
EPI_ISL_2464007	Greece/KEDY_11965/2021	2021-05-23	Europe	Greece	Central Public Health Lab, National Public Health Organization	Central Public Health Lab, National Public Health Organization	Kyriaki Tryfinopoulou et al
EPI_ISL_2464008	Greece/KEDY_11973/2021	2021-05-23	Europe	Greece	Central Public Health Lab, National Public Health Organization	Central Public Health Lab, National Public Health Organization	Kyriaki Tryfinopoulou et al
EPI_ISL_2464009	Greece/KEDY_11975/2021	2021-05-23	Europe	Greece	Central Public Health Lab, National Public Health Organization	Central Public Health Lab, National Public Health Organization	Kyriaki Tryfinopoulou et al
EPI_ISL_2464010	Greece/KEDY_11976/2021	2021-05-23	Europe	Greece	Central Public Health Lab, National Public Health Organization	Central Public Health Lab, National Public Health Organization	Kyriaki Tryfinopoulou et al
EPI_ISL_2464011	Greece/KEDY_11977/2021	2021-05-23	Europe	Greece	Central Public Health Lab, National Public Health Organization	Central Public Health Lab, National Public Health Organization	Kyriaki Tryfinopoulou et al
EPI_ISL_2464013	Greece/KEDY_11982/2021	2021-05-23	Europe	Greece	Central Public Health Lab, National Public Health Organization	Central Public Health Lab, National Public Health Organization	Kyriaki Tryfinopoulou et al
EPI_ISL_2464014	Greece/KEDY_11983/2021	2021-05-23	Europe	Greece	Central Public Health Lab, National Public Health Organization	Central Public Health Lab, National Public Health Organization	Kyriaki Tryfinopoulou et al
EPI_ISL_2464015	Greece/KEDY_11986/2021	2021-05-23	Europe	Greece	Central Public Health Lab, National Public Health Organization	Central Public Health Lab, National Public Health Organization	Kyriaki Tryfinopoulou et al
EPI_ISL_2464016	Greece/KEDY_11987/2021	2021-05-23	Europe	Greece	Central Public Health Lab, National Public Health Organization	Central Public Health Lab, National Public Health Organization	Kyriaki Tryfinopoulou et al
EPI_ISL_2464018	Greece/KEDY_11990/2021	2021-05-23	Europe	Greece	Central Public Health Lab, National Public Health Organization	Central Public Health Lab, National Public Health Organization	Kyriaki Tryfinopoulou et al
EPI_ISL_2464019	Greece/KEDY_11992/2021	2021-05-23	Europe	Greece	Central Public Health Lab, National Public Health Organization	Central Public Health Lab, National Public Health Organization	Kyriaki Tryfinopoulou et al
EPI_ISL_2464020	Greece/KEDY_11993/2021	2021-05-23	Europe	Greece	Central Public Health Lab, National Public Health Organization	Central Public Health Lab, National Public Health Organization	Kyriaki Tryfinopoulou et al
EPI_ISL_1920684	Greece/KEDY_1308/2021	2021-04-09	Europe	Greece	Central Public Health Laboratory, National Public Health Organization	Central Public Health Laboratory, National Public Health Organization	Kyriaki Tryfinopoulou et al
EPI_ISL_1920685	Greece/KEDY_1320/2021	2021-04-09	Europe	Greece	Central Public Health Laboratory, National Public Health Organization	Central Public Health Laboratory, National Public Health Organization	Kyriaki Tryfinopoulou et al
EPI_ISL_1920686	Greece/KEDY_1403/2021	2021-04-09	Europe	Greece	Central Public Health Laboratory, National Public Health Organization	Central Public Health Laboratory, National Public Health Organization	Kyriaki Tryfinopoulou et al
EPI_ISL_1920687	Greece/KEDY_1415/2021	2021-04-09	Europe	Greece	Central Public Health Laboratory, National Public Health Organization	Central Public Health Laboratory, National Public Health Organization	Kyriaki Tryfinopoulou et al
EPI_ISL_1920690	Greece/KEDY_1461/2021	2021-04-09	Europe	Greece	Central Public Health Laboratory, National Public Health Organization	Central Public Health Laboratory, National Public Health Organization	Kyriaki Tryfinopoulou et al
EPI_ISL_1920691	Greece/KEDY_1462/2021	2021-04-09	Europe	Greece	Central Public Health Laboratory, National Public Health Organization	Central Public Health Laboratory, National Public Health Organization	Kyriaki Tryfinopoulou et al
EPI_ISL_1920692	Greece/KEDY_1471/2021	2021-04-09	Europe	Greece	Central Public Health Laboratory, National Public Health Organization	Central Public Health Laboratory, National Public Health Organization	Kyriaki Tryfinopoulou et al
EPI_ISL_1920693	Greece/KEDY_1474/2021	2021-04-09	Europe	Greece	Central Public Health Laboratory, National Public Health Organization	Central Public Health Laboratory, National Public Health Organization	Kyriaki Tryfinopoulou et al
EPI_ISL_1920694	Greece/KEDY_1477/2021	2021-04-09	Europe	Greece	Central Public Health Laboratory, National Public Health Organization	Central Public Health Laboratory, National Public Health Organization	Kyriaki Tryfinopoulou et al
EPI_ISL_1497491	Greece/KEDY_34067/2020	2020-10-09	Europe	Greece	National Public Health Organization	National Public Health Organization	Kyriaki Tryfinopoulou et al
EPI_ISL_1497492	Greece/KEDY_34092/2020	2020-10-09	Europe	Greece	National Public Health Organization	National Public Health Organization	Kyriaki Tryfinopoulou et al
EPI_ISL_1497493	Greece/KEDY_38328/2020	2020-10-26	Europe	Greece	National Public Health Organization	National Public Health Organization	Kyriaki Tryfinopoulou et al
EPI_ISL_1497495	Greece/KEDY_40761/2020	2020-11-02	Europe	Greece	National Public Health Organization	National Public Health Organization	Kyriaki Tryfinopoulou et al
EPI_ISL_1497496	Greece/KEDY_42823/2020	2020-11-05	Europe	Greece	National Public Health Organization	National Public Health Organization	Kyriaki Tryfinopoulou et al
EPI_ISL_1497497	Greece/KEDY_60272/2020	2020-12-14	Europe	Greece	National Public Health Organization	National Public Health Organization	Kyriaki Tryfinopoulou et al
EPI_ISL_1497472	Greece/KEDY_60289/2020	2020-12-13	Europe	Greece	National Public Health Organization	National Public Health Organization	Kyriaki Tryfinopoulou et al
EPI_ISL_1497498	Greece/KEDY_60542/2020	2020-12-15	Europe	Greece	National Public Health Organization	National Public Health Organization	Kyriaki Tryfinopoulou et al
EPI_ISL_2349272	Greece/KEDY_6242/2021	2021-04-30	Europe	Greece	Central Public Health Laboratory	Central Public Health Laboratory	Kyriaki Tryfinopoulou et al
EPI_ISL_2349273	Greece/KEDY_6246/2021	2021-04-30	Europe	Greece	Central Public Health Laboratory	Central Public Health Laboratory	Kyriaki Tryfinopoulou et al
EPI_ISL_2349274	Greece/KEDY_6259/2021	2021-05-03	Europe	Greece	Central Public Health Laboratory	Central Public Health Laboratory	Kyriaki Tryfinopoulou et al
EPI_ISL_2349275	Greece/KEDY_6265/2021	2021-05-03	Europe	Greece	Central Public Health Laboratory	Central Public Health Laboratory	Kyriaki Tryfinopoulou et al
EPI_ISL_2349276	Greece/KEDY_6274/2021	2021-05-03	Europe	Greece	Central Public Health Laboratory	Central Public Health Laboratory	Kyriaki Tryfinopoulou et al
EPI_ISL_2349278	Greece/KEDY_6304/2021	2021-05-03	Europe	Greece	Central Public Health Laboratory	Central Public Health Laboratory	Kyriaki Tryfinopoulou et al
EPI_ISL_2349279	Greece/KEDY_6307/2021	2021-05-03	Europe	Greece	Central Public Health Laboratory	Central Public Health Laboratory	Kyriaki Tryfinopoulou et al
EPI_ISL_1497499	Greece/KEDY_63077/2020	2020-12-22	Europe	Greece	National Public Health Organization	National Public Health Organization	Kyriaki Tryfinopoulou et al
EPI_ISL_2349280	Greece/KEDY_6325/2021	2021-05-03	Europe	Greece	Central Public Health Laboratory	Central Public Health Laboratory	Kyriaki Tryfinopoulou et al
EPI_ISL_2349281	Greece/KEDY_6330/2021	2021-05-03	Europe	Greece	Central Public Health Laboratory	Central Public Health Laboratory	Kyriaki Tryfinopoulou et al
EPI_ISL_2349282	Greece/KEDY_6343/2021	2021-05-03	Europe	Greece	Central Public Health Laboratory	Central Public Health Laboratory	Kyriaki Tryfinopoulou et al
EPI_ISL_2349283	Greece/KEDY_6346/2021	2021-05-03	Europe	Greece	Central Public Health Laboratory	Central Public Health Laboratory	Kyriaki Tryfinopoulou et al
EPI_ISL_2349284	Greece/KEDY_6348/2021	2021-05-03	Europe	Greece	Central Public Health Laboratory	Central Public Health Laboratory	Kyriaki Tryfinopoulou et al
EPI_ISL_2349285	Greece/KEDY_6349/2021	2021-05-03	Europe	Greece	Central Public Health Laboratory	Central Public Health Laboratory	Kyriaki Tryfinopoulou et al
EPI_ISL_2349286	Greece/KEDY_6351/2021	2021-05-03	Europe	Greece	Central Public Health Laboratory	Central Public Health Laboratory	Kyriaki Tryfinopoulou et al
EPI_ISL_2349287	Greece/KEDY_6356/2021	2021-05-03	Europe	Greece	Central Public Health Laboratory	Central Public Health Laboratory	Kyriaki Tryfinopoulou et al
EPI_ISL_2349288	Greece/KEDY_6357/2021	2021-05-03	Europe	Greece	Central Public Health Laboratory	Central Public Health Laboratory	Kyriaki Tryfinopoulou et al
EPI_ISL_2349289	Greece/KEDY_6365/2021	2021-05-03	Europe	Greece	Central Public Health Laboratory	Central Public Health Laboratory	Kyriaki Tryfinopoulou et al
EPI_ISL_1497500	Greece/KEDY_64452/2020	2020-12-28	Europe	Greece	National Public Health Organization	National Public Health Organization	Kyriaki Tryfinopoulou et al
EPI_ISL_2349290	Greece/KEDY_6447/2021	2021-05-04	Europe	Greece	Central Public Health Laboratory	Central Public Health Laboratory	Kyriaki Tryfinopoulou et al
EPI_ISL_2349291	Greece/KEDY_6460/2021	2021-05-04	Europe	Greece	Central Public Health Laboratory	Central Public Health Laboratory	Kyriaki Tryfinopoulou et al
EPI_ISL_2349292	Greece/KEDY_6474/2021	2021-05-04	Europe	Greece	Central Public Health Laboratory	Central Public Health Laboratory	Kyriaki Tryfinopoulou et al
EPI_ISL_2349293	Greece/KEDY_6480/2021	2021-05-04	Europe	Greece	Central Public Health Laboratory	Central Public Health Laboratory	Kyriaki Tryfinopoulou et al
EPI_ISL_2349294	Greece/KEDY_6485/2021	2021-05-04	Europe	Greece	Central Public Health Laboratory	Central Public Health Laboratory	Kyriaki Tryfinopoulou et al
EPI_ISL_2349295	Greece/KEDY_6500/2021	2021-05-04	Europe	Greece	Central Public Health Laboratory	Central Public Health Laboratory	Kyriaki Tryfinopoulou et al
EPI_ISL_2349296	Greece/KEDY_6504/2021	2021-05-04	Europe	Greece	Central Public Health Laboratory	Central Public Health Laboratory	Kyriaki Tryfinopoulou et al
EPI_ISL_2349297	Greece/KEDY_6514/2021	2021-05-04	Europe	Greece	Central Public Health Laboratory	Central Public Health Laboratory	Kyriaki Tryfinopoulou et al
EPI_ISL_2349298	Greece/KEDY_6520/2021	2021-05-04	Europe	Greece	Central Public Health Laboratory	Central Public Health Laboratory	Kyriaki Tryfinopoulou et al
EPI_ISL_2349300	Greece/KEDY_6533/2021	2021-05-04	Europe	Greece	Central Public Health Laboratory	Central Public Health Laboratory	Kyriaki Tryfinopoulou et al
EPI_ISL_2349301	Greece/KEDY_6540/2021	2021-05-04	Europe	Greece	Central Public Health Laboratory	Central Public Health Laboratory	Kyriaki Tryfinopoulou et al
EPI_ISL_2349302	Greece/KEDY_6543/2021	2021-05-04	Europe	Greece	Central Public Health Laboratory	Central Public Health Laboratory	Kyriaki Tryfinopoulou et al
EPI_ISL_2349303	Greece/KEDY_6551/2021	2021-05-04	Europe	Greece	Central Public Health Laboratory	Central Public Health Laboratory	Kyriaki Tryfinopoulou et al
EPI_ISL_2349304	Greece/KEDY_6555/2021	2021-05-04	Europe	Greece	Central Public Health Laboratory	Central Public Health Laboratory	Kyriaki Tryfinopoulou et al
EPI_ISL_2349305	Greece/KEDY_6562_A/2021	2021-05-04	Europe	Greece	Central Public Health Laboratory	Central Public Health Laboratory	Kyriaki Tryfinopoulou et al
EPI_ISL_2349306	Greece/KEDY_6562_B/2021	2021-05-04	Europe	Greece	Central Public Health Laboratory	Central Public Health Laboratory	Kyriaki Tryfinopoulou et al
EPI_ISL_2349307	Greece/KEDY_6572/2021	2021-05-04	Europe	Greece	Central Public Health Laboratory	Central Public Health Laboratory	Kyriaki Tryfinopoulou et al
EPI_ISL_2349309	Greece/KEDY_6581/2021	2021-05-04	Europe	Greece	Central Public Health Laboratory	Central Public Health Laboratory	Kyriaki Tryfinopoulou et al
EPI_ISL_2349310	Greece/KEDY_6584/2021	2021-05-04	Europe	Greece	Central Public Health Laboratory	Central Public Health Laboratory	Kyriaki Tryfinopoulou et al
EPI_ISL_2349311	Greece/KEDY_6592/2021	2021-05-04	Europe	Greece	Central Public Health Laboratory	Central Public Health Laboratory	Kyriaki Tryfinopoulou et al
EPI_ISL_2349312	Greece/KEDY_6599/2021	2021-05-04	Europe	Greece	Central Public Health Laboratory	Central Public Health Laboratory	Kyriaki Tryfinopoulou et al
EPI_ISL_2349313	Greece/KEDY_6605/2021	2021-05-04	Europe	Greece	Central Public Health Laboratory	Central Public Health Laboratory	Kyriaki Tryfinopoulou et al
EPI_ISL_2349314	Greece/KEDY_6614/2021	2021-05-04	Europe	Greece	Central Public Health Laboratory	Central Public Health Laboratory	Kyriaki Tryfinopoulou et al
EPI_ISL_2349315	Greece/KEDY_6621/2021	2021-05-04	Europe	Greece	Central Public Health Laboratory	Central Public Health Laboratory	Kyriaki Tryfinopoulou et al
EPI_ISL_2349316	Greece/KEDY_6639/2021	2021-05-04	Europe	Greece	Central Public Health Laboratory	Central Public Health Laboratory	Kyriaki Tryfinopoulou et al
EPI_ISL_1497482	Greece/KEDY_66672/2021	2021-01-04	Europe	Greece	National Public Health Organization	National Public Health Organization	Kyriaki Tryfinopoulou et al
EPI_ISL_2349318	Greece/KEDY_6697/2021	2021-05-05	Europe	Greece	Central Public Health Laboratory	Central Public Health Laboratory	Kyriaki Tryfinopoulou et al
EPI_ISL_2349319	Greece/KEDY_6698/2021	2021-05-05	Europe	Greece	Central Public Health Laboratory	Central Public Health Laboratory	Kyriaki Tryfinopoulou et al
EPI_ISL_2349320	Greece/KEDY_6795/2021	2021-05-05	Europe	Greece	Central Public Health Laboratory	Central Public Health Laboratory	Kyriaki Tryfinopoulou et al
EPI_ISL_2349321	Greece/KEDY_6802/2021	2021-05-05	Europe	Greece	Central Public Health Laboratory	Central Public Health Laboratory	Kyriaki Tryfinopoulou et al
EPI_ISL_2349322	Greece/KEDY_6808/2021	2021-05-05	Europe	Greece	Central Public Health Laboratory	Central Public Health Laboratory	Kyriaki Tryfinopoulou et al
EPI_ISL_2349323	Greece/KEDY_6812/2021	2021-05-05	Europe	Greece	Central Public Health Laboratory	Central Public Health Laboratory	Kyriaki Tryfinopoulou et al
EPI_ISL_2349324	Greece/KEDY_6818/2021	2021-05-05	Europe	Greece	Central Public Health Laboratory	Central Public Health Laboratory	Kyriaki Tryfinopoulou et al
EPI_ISL_2349325	Greece/KEDY_6824/2021	2021-05-05	Europe	Greece	Central Public Health Laboratory	Central Public Health Laboratory	Kyriaki Tryfinopoulou et al
EPI_ISL_2349326	Greece/KEDY_6833/2021	2021-05-05	Europe	Greece	Central Public Health Laboratory	Central Public Health Laboratory	Kyriaki Tryfinopoulou et al
EPI_ISL_2349327	Greece/KEDY_6837/2021	2021-05-05	Europe	Greece	Central Public Health Laboratory	Central Public Health Laboratory	Kyriaki Tryfinopoulou et al
EPI_ISL_2349328	Greece/KEDY_6849/2021	2021-05-05	Europe	Greece	Central Public Health Laboratory	Central Public Health Laboratory	Kyriaki Tryfinopoulou et al
EPI_ISL_2349329	Greece/KEDY_6861/2021	2021-05-05	Europe	Greece	Central Public Health Laboratory	Central Public Health Laboratory	Kyriaki Tryfinopoulou et al
EPI_ISL_2349330	Greece/KEDY_6865/2021	2021-05-05	Europe	Greece	Central Public Health Laboratory	Central Public Health Laboratory	Kyriaki Tryfinopoulou et al
EPI_ISL_2349331	Greece/KEDY_6870/2021	2021-05-05	Europe	Greece	Central Public Health Laboratory	Central Public Health Laboratory	Kyriaki Tryfinopoulou et al
EPI_ISL_2349333	Greece/KEDY_6880/2021	2021-05-05	Europe	Greece	Central Public Health Laboratory	Central Public Health Laboratory	Kyriaki Tryfinopoulou et al
EPI_ISL_2349334	Greece/KEDY_6883/2021	2021-05-05	Europe	Greece	Central Public Health Laboratory	Central Public Health Laboratory	Kyriaki Tryfinopoulou et al
EPI_ISL_2349335	Greece/KEDY_6887/2021	2021-05-05	Europe	Greece	Central Public Health Laboratory	Central Public Health Laboratory	Kyriaki Tryfinopoulou et al
EPI_ISL_2349336	Greece/KEDY_6891/2021	2021-05-05	Europe	Greece	Central Public Health Laboratory	Central Public Health Laboratory	Kyriaki Tryfinopoulou et al
EPI_ISL_2349337	Greece/KEDY_6894/2021	2021-05-05	Europe	Greece	Central Public Health Laboratory	Central Public Health Laboratory	Kyriaki Tryfinopoulou et al
EPI_ISL_2349338	Greece/KEDY_6899/2021	2021-05-05	Europe	Greece	Central Public Health Laboratory	Central Public Health Laboratory	Kyriaki Tryfinopoulou et al
EPI_ISL_2349339	Greece/KEDY_6904/2021	2021-05-05	Europe	Greece	Central Public Health Laboratory	Central Public Health Laboratory	Kyriaki Tryfinopoulou et al
EPI_ISL_2349340	Greece/KEDY_6907/2021	2021-05-05	Europe	Greece	Central Public Health Laboratory	Central Public Health Laboratory	Kyriaki Tryfinopoulou et al
EPI_ISL_2349341	Greece/KEDY_6909/2021	2021-05-05	Europe	Greece	Central Public Health Laboratory	Central Public Health Laboratory	Kyriaki Tryfinopoulou et al
EPI_ISL_2349342	Greece/KEDY_6915/2021	2021-05-05	Europe	Greece	Central Public Health Laboratory	Central Public Health Laboratory	Kyriaki Tryfinopoulou et al
EPI_ISL_2349343	Greece/KEDY_6918/2021	2021-05-05	Europe	Greece	Central Public Health Laboratory	Central Public Health Laboratory	Kyriaki Tryfinopoulou et al
EPI_ISL_2349344	Greece/KEDY_6922/2021	2021-05-05	Europe	Greece	Central Public Health Laboratory	Central Public Health Laboratory	Kyriaki Tryfinopoulou et al
EPI_ISL_2349345	Greece/KEDY_6924/2021	2021-05-05	Europe	Greece	Central Public Health Laboratory	Central Public Health Laboratory	Kyriaki Tryfinopoulou et al
EPI_ISL_2349346	Greece/KEDY_6927/2021	2021-05-05	Europe	Greece	Central Public Health Laboratory	Central Public Health Laboratory	Kyriaki Tryfinopoulou et al
EPI_ISL_2349347	Greece/KEDY_6932/2021	2021-05-05	Europe	Greece	Central Public Health Laboratory	Central Public Health Laboratory	Kyriaki Tryfinopoulou et al
EPI_ISL_2349348	Greece/KEDY_6935/2021	2021-05-05	Europe	Greece	Central Public Health Laboratory	Central Public Health Laboratory	Kyriaki Tryfinopoulou et al
EPI_ISL_2349349	Greece/KEDY_6938/2021	2021-05-05	Europe	Greece	Central Public Health Laboratory	Central Public Health Laboratory	Kyriaki Tryfinopoulou et al
EPI_ISL_2349350	Greece/KEDY_6940/2021	2021-05-05	Europe	Greece	Central Public Health Laboratory	Central Public Health Laboratory	Kyriaki Tryfinopoulou et al
EPI_ISL_2349351	Greece/KEDY_6943/2021	2021-05-05	Europe	Greece	Central Public Health Laboratory	Central Public Health Laboratory	Kyriaki Tryfinopoulou et al
EPI_ISL_2349352	Greece/KEDY_6947/2021	2021-05-05	Europe	Greece	Central Public Health Laboratory	Central Public Health Laboratory	Kyriaki Tryfinopoulou et al
EPI_ISL_2349353	Greece/KEDY_7240/2021	2021-05-05	Europe	Greece	Central Public Health Laboratory	Central Public Health Laboratory	Kyriaki Tryfinopoulou et al
EPI_ISL_2349354	Greece/KEDY_7417/2021	2021-05-06	Europe	Greece	Central Public Health Laboratory	Central Public Health Laboratory	Kyriaki Tryfinopoulou et al
EPI_ISL_2349355	Greece/KEDY_7418/2021	2021-05-06	Europe	Greece	Central Public Health Laboratory	Central Public Health Laboratory	Kyriaki Tryfinopoulou et al
EPI_ISL_2349356	Greece/KEDY_7423/2021	2021-05-06	Europe	Greece	Central Public Health Laboratory	Central Public Health Laboratory	Kyriaki Tryfinopoulou et al
EPI_ISL_2349357	Greece/KEDY_7430/2021	2021-05-06	Europe	Greece	Central Public Health Laboratory	Central Public Health Laboratory	Kyriaki Tryfinopoulou et al
EPI_ISL_2349358	Greece/KEDY_7433/2021	2021-05-06	Europe	Greece	Central Public Health Laboratory	Central Public Health Laboratory	Kyriaki Tryfinopoulou et al
EPI_ISL_1497350	Greece/KEDY_75503/2021	2021-01-29	Europe	Greece	National Public Health Organization	National Public Health Organization	Kyriaki Tryfinopoulou et al
EPI_ISL_1497460	Greece/KEDY_75752/2021	2021-01-31	Europe	Greece	National Public Health Organization	National Public Health Organization	Kyriaki Tryfinopoulou et al
EPI_ISL_1497501	Greece/KEDY_75804/2021	2021-02-01	Europe	Greece	National Public Health Organization	National Public Health Organization	Kyriaki Tryfinopoulou et al
EPI_ISL_1497461	Greece/KEDY_75815/2021	2021-02-01	Europe	Greece	National Public Health Organization	National Public Health Organization	Kyriaki Tryfinopoulou et al
EPI_ISL_1497502	Greece/KEDY_75817/2021	2021-02-01	Europe	Greece	National Public Health Organization	National Public Health Organization	Kyriaki Tryfinopoulou et al
EPI_ISL_1497503	Greece/KEDY_76124/2021	2021-02-01	Europe	Greece	National Public Health Organization	National Public Health Organization	Kyriaki Tryfinopoulou et al
EPI_ISL_2349359	Greece/KEDY_7768/2021	2021-05-07	Europe	Greece	Central Public Health Laboratory	Central Public Health Laboratory	Kyriaki Tryfinopoulou et al
EPI_ISL_2349360	Greece/KEDY_7777/2021	2021-05-07	Europe	Greece	Central Public Health Laboratory	Central Public Health Laboratory	Kyriaki Tryfinopoulou et al
EPI_ISL_2349361	Greece/KEDY_7884/2021	2021-05-07	Europe	Greece	Central Public Health Laboratory	Central Public Health Laboratory	Kyriaki Tryfinopoulou et al
EPI_ISL_2349362	Greece/KEDY_7886/2021	2021-05-07	Europe	Greece	Central Public Health Laboratory	Central Public Health Laboratory	Kyriaki Tryfinopoulou et al
EPI_ISL_2349363	Greece/KEDY_7890/2021	2021-05-07	Europe	Greece	Central Public Health Laboratory	Central Public Health Laboratory	Kyriaki Tryfinopoulou et al
EPI_ISL_2349364	Greece/KEDY_7893/2021	2021-05-07	Europe	Greece	Central Public Health Laboratory	Central Public Health Laboratory	Kyriaki Tryfinopoulou et al
EPI_ISL_1497504	Greece/KEDY_81779/2021	2021-02-11	Europe	Greece	National Public Health Organization	National Public Health Organization	Kyriaki Tryfinopoulou et al
EPI_ISL_1497351	Greece/KEDY_84727/2021	2021-02-21	Europe	Greece	National Public Health Organization	National Public Health Organization	Kyriaki Tryfinopoulou et al
EPI_ISL_1497352	Greece/KEDY_84839/2021	2021-02-22	Europe	Greece	National Public Health Organization	National Public Health Organization	Kyriaki Tryfinopoulou et al
EPI_ISL_2349456	Greece/KEDY_8491/2021	2021-05-11	Europe	Greece	Central Public Health Laboratory	Central Public Health Laboratory	Kyriaki Tryfinopoulou et al
EPI_ISL_2349457	Greece/KEDY_8506/2021	2021-05-11	Europe	Greece	Central Public Health Laboratory	Central Public Health Laboratory	Kyriaki Tryfinopoulou et al
EPI_ISL_2349458	Greece/KEDY_8519/2021	2021-05-11	Europe	Greece	Central Public Health Laboratory	Central Public Health Laboratory	Kyriaki Tryfinopoulou et al
EPI_ISL_2349459	Greece/KEDY_8527/2021	2021-05-11	Europe	Greece	Central Public Health Laboratory	Central Public Health Laboratory	Kyriaki Tryfinopoulou et al
EPI_ISL_1497353	Greece/KEDY_85346/2021	2021-02-22	Europe	Greece	National Public Health Organization	National Public Health Organization	Kyriaki Tryfinopoulou et al
EPI_ISL_2349460	Greece/KEDY_8541/2021	2021-05-11	Europe	Greece	Central Public Health Laboratory	Central Public Health Laboratory	Kyriaki Tryfinopoulou et al
EPI_ISL_1497354	Greece/KEDY_85435/2021	2021-02-22	Europe	Greece	National Public Health Organization	National Public Health Organization	Kyriaki Tryfinopoulou et al
EPI_ISL_2349461	Greece/KEDY_8549/2021	2021-05-11	Europe	Greece	Central Public Health Laboratory	Central Public Health Laboratory	Kyriaki Tryfinopoulou et al
EPI_ISL_1497506	Greece/KEDY_85503/2021	2021-02-22	Europe	Greece	National Public Health Organization	National Public Health Organization	Kyriaki Tryfinopoulou et al
EPI_ISL_1497507	Greece/KEDY_85508/2021	2021-02-22	Europe	Greece	National Public Health Organization	National Public Health Organization	Kyriaki Tryfinopoulou et al
EPI_ISL_1497508	Greece/KEDY_85513/2021	2021-02-22	Europe	Greece	National Public Health Organization	National Public Health Organization	Kyriaki Tryfinopoulou et al
EPI_ISL_1497509	Greece/KEDY_85523/2021	2021-02-23	Europe	Greece	National Public Health Organization	National Public Health Organization	Kyriaki Tryfinopoulou et al
EPI_ISL_1497355	Greece/KEDY_85534/2021	2021-02-22	Europe	Greece	National Public Health Organization	National Public Health Organization	Kyriaki Tryfinopoulou et al
EPI_ISL_1497321	Greece/KEDY_85552/2021	2021-02-22	Europe	Greece	National Public Health Organization	National Public Health Organization	Kyriaki Tryfinopoulou et al
EPI_ISL_1497356	Greece/KEDY_85555/2021	2021-02-22	Europe	Greece	National Public Health Organization	National Public Health Organization	Kyriaki Tryfinopoulou et al
EPI_ISL_2349462	Greece/KEDY_8561/2021	2021-05-11	Europe	Greece	Central Public Health Laboratory	Central Public Health Laboratory	Kyriaki Tryfinopoulou et al
EPI_ISL_2349463	Greece/KEDY_8567/2021	2021-05-11	Europe	Greece	Central Public Health Laboratory	Central Public Health Laboratory	Kyriaki Tryfinopoulou et al
EPI_ISL_2349464	Greece/KEDY_8572/2021	2021-05-11	Europe	Greece	Central Public Health Laboratory	Central Public Health Laboratory	Kyriaki Tryfinopoulou et al
EPI_ISL_1497357	Greece/KEDY_85749/2021	2021-02-23	Europe	Greece	National Public Health Organization	National Public Health Organization	Kyriaki Tryfinopoulou et al
EPI_ISL_1497358	Greece/KEDY_86035/2021	2021-02-25	Europe	Greece	National Public Health Organization	National Public Health Organization	Kyriaki Tryfinopoulou et al
EPI_ISL_1497359	Greece/KEDY_86094/2021	2021-02-25	Europe	Greece	National Public Health Organization	National Public Health Organization	Kyriaki Tryfinopoulou et al
EPI_ISL_1497510	Greece/KEDY_86108/2021	2021-02-25	Europe	Greece	National Public Health Organization	National Public Health Organization	Kyriaki Tryfinopoulou et al
EPI_ISL_1497511	Greece/KEDY_86117/2021	2021-02-25	Europe	Greece	National Public Health Organization	National Public Health Organization	Kyriaki Tryfinopoulou et al
EPI_ISL_1497512	Greece/KEDY_86123/2021	2021-02-25	Europe	Greece	National Public Health Organization	National Public Health Organization	Kyriaki Tryfinopoulou et al
EPI_ISL_1497360	Greece/KEDY_86534/2021	2021-02-26	Europe	Greece	National Public Health Organization	National Public Health Organization	Kyriaki Tryfinopoulou et al
EPI_ISL_1497361	Greece/KEDY_86556/2021	2021-02-26	Europe	Greece	National Public Health Organization	National Public Health Organization	Kyriaki Tryfinopoulou et al
EPI_ISL_1497362	Greece/KEDY_86685/2021	2021-02-26	Europe	Greece	National Public Health Organization	National Public Health Organization	Kyriaki Tryfinopoulou et al
EPI_ISL_1497363	Greece/KEDY_86739/2021	2021-02-26	Europe	Greece	National Public Health Organization	National Public Health Organization	Kyriaki Tryfinopoulou et al
EPI_ISL_1497364	Greece/KEDY_86956/2021	2021-02-24	Europe	Greece	National Public Health Organization	National Public Health Organization	Kyriaki Tryfinopoulou et al
EPI_ISL_1497513	Greece/KEDY_86960/2021	2021-02-24	Europe	Greece	National Public Health Organization	National Public Health Organization	Kyriaki Tryfinopoulou et al
EPI_ISL_1497365	Greece/KEDY_86970/2021	2021-02-24	Europe	Greece	National Public Health Organization	National Public Health Organization	Kyriaki Tryfinopoulou et al
EPI_ISL_1497366	Greece/KEDY_86971/2021	2021-02-24	Europe	Greece	National Public Health Organization	National Public Health Organization	Kyriaki Tryfinopoulou et al
EPI_ISL_1497367	Greece/KEDY_87000/2021	2021-02-24	Europe	Greece	National Public Health Organization	National Public Health Organization	Kyriaki Tryfinopoulou et al
EPI_ISL_1497368	Greece/KEDY_87106/2021	2021-02-26	Europe	Greece	National Public Health Organization	National Public Health Organization	Kyriaki Tryfinopoulou et al
EPI_ISL_1497369	Greece/KEDY_87118/2021	2021-02-25	Europe	Greece	National Public Health Organization	National Public Health Organization	Kyriaki Tryfinopoulou et al
EPI_ISL_1497514	Greece/KEDY_87138/2021	2021-02-26	Europe	Greece	National Public Health Organization	National Public Health Organization	Kyriaki Tryfinopoulou et al
EPI_ISL_1497515	Greece/KEDY_87141/2021	2021-02-25	Europe	Greece	National Public Health Organization	National Public Health Organization	Kyriaki Tryfinopoulou et al
EPI_ISL_1497370	Greece/KEDY_87149/2021	2021-02-24	Europe	Greece	National Public Health Organization	National Public Health Organization	Kyriaki Tryfinopoulou et al
EPI_ISL_1497371	Greece/KEDY_87199/2021	2021-02-24	Europe	Greece	National Public Health Organization	National Public Health Organization	Kyriaki Tryfinopoulou et al
EPI_ISL_1497373	Greece/KEDY_87211/2021	2021-02-25	Europe	Greece	National Public Health Organization	National Public Health Organization	Kyriaki Tryfinopoulou et al
EPI_ISL_1497375	Greece/KEDY_87261/2021	2021-02-27	Europe	Greece	National Public Health Organization	National Public Health Organization	Kyriaki Tryfinopoulou et al
EPI_ISL_1497516	Greece/KEDY_87267/2021	2021-02-27	Europe	Greece	National Public Health Organization	National Public Health Organization	Kyriaki Tryfinopoulou et al
EPI_ISL_1497378	Greece/KEDY_87364/2021	2021-02-28	Europe	Greece	National Public Health Organization	National Public Health Organization	Kyriaki Tryfinopoulou et al
EPI_ISL_1497379	Greece/KEDY_87824/2021	2021-03-01	Europe	Greece	National Public Health Organization	National Public Health Organization	Kyriaki Tryfinopoulou et al
EPI_ISL_1497380	Greece/KEDY_87825/2021	2021-03-01	Europe	Greece	National Public Health Organization	National Public Health Organization	Kyriaki Tryfinopoulou et al
EPI_ISL_1497381	Greece/KEDY_87827/2021	2021-03-01	Europe	Greece	National Public Health Organization	National Public Health Organization	Kyriaki Tryfinopoulou et al
EPI_ISL_1497382	Greece/KEDY_87828/2021	2021-03-01	Europe	Greece	National Public Health Organization	National Public Health Organization	Kyriaki Tryfinopoulou et al
EPI_ISL_1497383	Greece/KEDY_87830/2021	2021-03-01	Europe	Greece	National Public Health Organization	National Public Health Organization	Kyriaki Tryfinopoulou et al
EPI_ISL_1497384	Greece/KEDY_87835/2021	2021-03-01	Europe	Greece	National Public Health Organization	National Public Health Organization	Kyriaki Tryfinopoulou et al
EPI_ISL_1497385	Greece/KEDY_87836/2021	2021-03-01	Europe	Greece	National Public Health Organization	National Public Health Organization	Kyriaki Tryfinopoulou et al
EPI_ISL_1497517	Greece/KEDY_87842/2021	2021-03-01	Europe	Greece	National Public Health Organization	National Public Health Organization	Kyriaki Tryfinopoulou et al
EPI_ISL_1497386	Greece/KEDY_87844/2021	2021-03-01	Europe	Greece	National Public Health Organization	National Public Health Organization	Kyriaki Tryfinopoulou et al
EPI_ISL_1497463	Greece/KEDY_87847/2021	2021-03-01	Europe	Greece	National Public Health Organization	National Public Health Organization	Kyriaki Tryfinopoulou et al
EPI_ISL_1497387	Greece/KEDY_87872/2021	2021-03-01	Europe	Greece	National Public Health Organization	National Public Health Organization	Kyriaki Tryfinopoulou et al
EPI_ISL_1497388	Greece/KEDY_87874/2021	2021-03-01	Europe	Greece	National Public Health Organization	National Public Health Organization	Kyriaki Tryfinopoulou et al
EPI_ISL_1497389	Greece/KEDY_87876/2021	2021-03-01	Europe	Greece	National Public Health Organization	National Public Health Organization	Kyriaki Tryfinopoulou et al
EPI_ISL_1497390	Greece/KEDY_87882/2021	2021-03-01	Europe	Greece	National Public Health Organization	National Public Health Organization	Kyriaki Tryfinopoulou et al
EPI_ISL_1497464	Greece/KEDY_87888/2021	2021-03-01	Europe	Greece	National Public Health Organization	National Public Health Organization	Kyriaki Tryfinopoulou et al
EPI_ISL_1497391	Greece/KEDY_87891/2021	2021-03-01	Europe	Greece	National Public Health Organization	National Public Health Organization	Kyriaki Tryfinopoulou et al
EPI_ISL_1497392	Greece/KEDY_87892/2021	2021-03-01	Europe	Greece	National Public Health Organization	National Public Health Organization	Kyriaki Tryfinopoulou et al
EPI_ISL_1497393	Greece/KEDY_87895/2021	2021-03-01	Europe	Greece	National Public Health Organization	National Public Health Organization	Kyriaki Tryfinopoulou et al
EPI_ISL_1497394	Greece/KEDY_87903/2021	2021-03-01	Europe	Greece	National Public Health Organization	National Public Health Organization	Kyriaki Tryfinopoulou et al
EPI_ISL_1497396	Greece/KEDY_87911/2021	2021-03-01	Europe	Greece	National Public Health Organization	National Public Health Organization	Kyriaki Tryfinopoulou et al
EPI_ISL_1497397	Greece/KEDY_87916/2021	2021-03-01	Europe	Greece	National Public Health Organization	National Public Health Organization	Kyriaki Tryfinopoulou et al
EPI_ISL_1497398	Greece/KEDY_87921/2021	2021-03-01	Europe	Greece	National Public Health Organization	National Public Health Organization	Kyriaki Tryfinopoulou et al
EPI_ISL_1497399	Greece/KEDY_88075/2021	2021-03-02	Europe	Greece	National Public Health Organization	National Public Health Organization	Kyriaki Tryfinopoulou et al
EPI_ISL_1497401	Greece/KEDY_88086/2021	2021-03-02	Europe	Greece	National Public Health Organization	National Public Health Organization	Kyriaki Tryfinopoulou et al
EPI_ISL_1497403	Greece/KEDY_88169/2021	2021-03-02	Europe	Greece	National Public Health Organization	National Public Health Organization	Kyriaki Tryfinopoulou et al
EPI_ISL_1497404	Greece/KEDY_88174/2021	2021-03-02	Europe	Greece	National Public Health Organization	National Public Health Organization	Kyriaki Tryfinopoulou et al
EPI_ISL_1497320	Greece/KEDY_88187/2021	2021-03-02	Europe	Greece	National Public Health Organization	National Public Health Organization	Kyriaki Tryfinopoulou et al
EPI_ISL_1497405	Greece/KEDY_88188/2021	2021-03-02	Europe	Greece	National Public Health Organization	National Public Health Organization	Kyriaki Tryfinopoulou et al
EPI_ISL_1497406	Greece/KEDY_88198/2021	2021-03-02	Europe	Greece	National Public Health Organization	National Public Health Organization	Kyriaki Tryfinopoulou et al
EPI_ISL_1497407	Greece/KEDY_88202/2021	2021-03-02	Europe	Greece	National Public Health Organization	National Public Health Organization	Kyriaki Tryfinopoulou et al
EPI_ISL_1497408	Greece/KEDY_88215/2021	2021-03-02	Europe	Greece	National Public Health Organization	National Public Health Organization	Kyriaki Tryfinopoulou et al
EPI_ISL_1497409	Greece/KEDY_88721/2021	2021-03-04	Europe	Greece	National Public Health Organization	National Public Health Organization	Kyriaki Tryfinopoulou et al
EPI_ISL_1497410	Greece/KEDY_88778/2021	2021-03-04	Europe	Greece	National Public Health Organization	National Public Health Organization	Kyriaki Tryfinopoulou et al
EPI_ISL_1497469	Greece/KEDY_88781/2021	2021-03-04	Europe	Greece	National Public Health Organization	National Public Health Organization	Kyriaki Tryfinopoulou et al
EPI_ISL_1497411	Greece/KEDY_88787/2021	2021-03-04	Europe	Greece	National Public Health Organization	National Public Health Organization	Kyriaki Tryfinopoulou et al
EPI_ISL_1497412	Greece/KEDY_88795/2021	2021-03-04	Europe	Greece	National Public Health Organization	National Public Health Organization	Kyriaki Tryfinopoulou et al
EPI_ISL_1497413	Greece/KEDY_88797/2021	2021-03-04	Europe	Greece	National Public Health Organization	National Public Health Organization	Kyriaki Tryfinopoulou et al
EPI_ISL_1497414	Greece/KEDY_88805/2021	2021-03-04	Europe	Greece	National Public Health Organization	National Public Health Organization	Kyriaki Tryfinopoulou et al
EPI_ISL_1497465	Greece/KEDY_88833/2021	2021-03-04	Europe	Greece	National Public Health Organization	National Public Health Organization	Kyriaki Tryfinopoulou et al
EPI_ISL_1497416	Greece/KEDY_88840/2021	2021-03-04	Europe	Greece	National Public Health Organization	National Public Health Organization	Kyriaki Tryfinopoulou et al
EPI_ISL_1497466	Greece/KEDY_88843/2021	2021-03-04	Europe	Greece	National Public Health Organization	National Public Health Organization	Kyriaki Tryfinopoulou et al
EPI_ISL_1497518	Greece/KEDY_88995/2021	2021-03-04	Europe	Greece	National Public Health Organization	National Public Health Organization	Kyriaki Tryfinopoulou et al
EPI_ISL_1497519	Greece/KEDY_89059/2021	2021-03-04	Europe	Greece	National Public Health Organization	National Public Health Organization	Kyriaki Tryfinopoulou et al
EPI_ISL_1497417	Greece/KEDY_89273/2021	2021-03-04	Europe	Greece	National Public Health Organization	National Public Health Organization	Kyriaki Tryfinopoulou et al
EPI_ISL_1497418	Greece/KEDY_89429/2021	2021-03-05	Europe	Greece	National Public Health Organization	National Public Health Organization	Kyriaki Tryfinopoulou et al
EPI_ISL_1497419	Greece/KEDY_89451/2021	2021-03-05	Europe	Greece	National Public Health Organization	National Public Health Organization	Kyriaki Tryfinopoulou et al
EPI_ISL_1497420	Greece/KEDY_89454/2021	2021-03-05	Europe	Greece	National Public Health Organization	National Public Health Organization	Kyriaki Tryfinopoulou et al
EPI_ISL_1497421	Greece/KEDY_89460/2021	2021-03-05	Europe	Greece	National Public Health Organization	National Public Health Organization	Kyriaki Tryfinopoulou et al
EPI_ISL_1497422	Greece/KEDY_89462/2021	2021-03-05	Europe	Greece	National Public Health Organization	National Public Health Organization	Kyriaki Tryfinopoulou et al
EPI_ISL_1497423	Greece/KEDY_89471/2021	2021-03-05	Europe	Greece	National Public Health Organization	National Public Health Organization	Kyriaki Tryfinopoulou et al
EPI_ISL_1497424	Greece/KEDY_89476/2021	2021-03-05	Europe	Greece	National Public Health Organization	National Public Health Organization	Kyriaki Tryfinopoulou et al
EPI_ISL_1497425	Greece/KEDY_89482/2021	2021-03-05	Europe	Greece	National Public Health Organization	National Public Health Organization	Kyriaki Tryfinopoulou et al
EPI_ISL_1497426	Greece/KEDY_89485/2021	2021-03-05	Europe	Greece	National Public Health Organization	National Public Health Organization	Kyriaki Tryfinopoulou et al
EPI_ISL_1497427	Greece/KEDY_89494/2021	2021-03-05	Europe	Greece	National Public Health Organization	National Public Health Organization	Kyriaki Tryfinopoulou et al
EPI_ISL_1497428	Greece/KEDY_89498/2021	2021-03-05	Europe	Greece	National Public Health Organization	National Public Health Organization	Kyriaki Tryfinopoulou et al
EPI_ISL_1497429	Greece/KEDY_89500/2021	2021-03-05	Europe	Greece	National Public Health Organization	National Public Health Organization	Kyriaki Tryfinopoulou et al
EPI_ISL_1497430	Greece/KEDY_89512/2021	2021-03-05	Europe	Greece	National Public Health Organization	National Public Health Organization	Kyriaki Tryfinopoulou et al
EPI_ISL_1497431	Greece/KEDY_89548/2021	2021-03-05	Europe	Greece	National Public Health Organization	National Public Health Organization	Kyriaki Tryfinopoulou et al
EPI_ISL_1497467	Greece/KEDY_89602/2021	2021-03-05	Europe	Greece	National Public Health Organization	National Public Health Organization	Kyriaki Tryfinopoulou et al
EPI_ISL_1497432	Greece/KEDY_89610/2021	2021-03-06	Europe	Greece	National Public Health Organization	National Public Health Organization	Kyriaki Tryfinopoulou et al
EPI_ISL_1497433	Greece/KEDY_89612/2021	2021-03-06	Europe	Greece	National Public Health Organization	National Public Health Organization	Kyriaki Tryfinopoulou et al
EPI_ISL_1497434	Greece/KEDY_89620/2021	2021-03-06	Europe	Greece	National Public Health Organization	National Public Health Organization	Kyriaki Tryfinopoulou et al
EPI_ISL_2349466	Greece/KEDY_9060/2021	2021-05-12	Europe	Greece	Central Public Health Laboratory	Central Public Health Laboratory	Kyriaki Tryfinopoulou et al
EPI_ISL_2349467	Greece/KEDY_9102/2021	2021-05-11	Europe	Greece	Central Public Health Laboratory	Central Public Health Laboratory	Kyriaki Tryfinopoulou et al
EPI_ISL_2349468	Greece/KEDY_9106/2021	2021-05-11	Europe	Greece	Central Public Health Laboratory	Central Public Health Laboratory	Kyriaki Tryfinopoulou et al
EPI_ISL_2349469	Greece/KEDY_9121/2021	2021-05-12	Europe	Greece	Central Public Health Laboratory	Central Public Health Laboratory	Kyriaki Tryfinopoulou et al
EPI_ISL_2349470	Greece/KEDY_9127/2021	2021-05-12	Europe	Greece	Central Public Health Laboratory	Central Public Health Laboratory	Kyriaki Tryfinopoulou et al
EPI_ISL_2349471	Greece/KEDY_9150/2021	2021-05-12	Europe	Greece	Central Public Health Laboratory	Central Public Health Laboratory	Kyriaki Tryfinopoulou et al
EPI_ISL_2349472	Greece/KEDY_9157/2021	2021-05-12	Europe	Greece	Central Public Health Laboratory	Central Public Health Laboratory	Kyriaki Tryfinopoulou et al
EPI_ISL_2349473	Greece/KEDY_9167/2021	2021-05-12	Europe	Greece	Central Public Health Laboratory	Central Public Health Laboratory	Kyriaki Tryfinopoulou et al
EPI_ISL_2349474	Greece/KEDY_9555/2021	2021-05-13	Europe	Greece	Central Public Health Laboratory	Central Public Health Laboratory	Kyriaki Tryfinopoulou et al
EPI_ISL_2349475	Greece/KEDY_9557/2021	2021-05-13	Europe	Greece	Central Public Health Laboratory	Central Public Health Laboratory	Kyriaki Tryfinopoulou et al
EPI_ISL_2349476	Greece/KEDY_9560/2021	2021-05-13	Europe	Greece	Central Public Health Laboratory	Central Public Health Laboratory	Kyriaki Tryfinopoulou et al
EPI_ISL_2349477	Greece/KEDY_9565/2021	2021-05-13	Europe	Greece	Central Public Health Laboratory	Central Public Health Laboratory	Kyriaki Tryfinopoulou et al
EPI_ISL_2349478	Greece/KEDY_9567/2021	2021-05-13	Europe	Greece	Central Public Health Laboratory	Central Public Health Laboratory	Kyriaki Tryfinopoulou et al
EPI_ISL_2349479	Greece/KEDY_9568/2021	2021-05-13	Europe	Greece	Central Public Health Laboratory	Central Public Health Laboratory	Kyriaki Tryfinopoulou et al
EPI_ISL_2349480	Greece/KEDY_9569/2021	2021-05-13	Europe	Greece	Central Public Health Laboratory	Central Public Health Laboratory	Kyriaki Tryfinopoulou et al
EPI_ISL_2349481	Greece/KEDY_9571/2021	2021-05-13	Europe	Greece	Central Public Health Laboratory	Central Public Health Laboratory	Kyriaki Tryfinopoulou et al
EPI_ISL_2349483	Greece/KEDY_9573/2021	2021-05-13	Europe	Greece	Central Public Health Laboratory	Central Public Health Laboratory	Kyriaki Tryfinopoulou et al
EPI_ISL_2349484	Greece/KEDY_9577/2021	2021-05-13	Europe	Greece	Central Public Health Laboratory	Central Public Health Laboratory	Kyriaki Tryfinopoulou et al
EPI_ISL_2349485	Greece/KEDY_9578/2021	2021-05-13	Europe	Greece	Central Public Health Laboratory	Central Public Health Laboratory	Kyriaki Tryfinopoulou et al
EPI_ISL_2349486	Greece/KEDY_9582/2021	2021-05-13	Europe	Greece	Central Public Health Laboratory	Central Public Health Laboratory	Kyriaki Tryfinopoulou et al
EPI_ISL_2349487	Greece/KEDY_9584/2021	2021-05-13	Europe	Greece	Central Public Health Laboratory	Central Public Health Laboratory	Kyriaki Tryfinopoulou et al
EPI_ISL_2349488	Greece/KEDY_9588/2021	2021-05-13	Europe	Greece	Central Public Health Laboratory	Central Public Health Laboratory	Kyriaki Tryfinopoulou et al
EPI_ISL_2349489	Greece/KEDY_9590/2021	2021-05-13	Europe	Greece	Central Public Health Laboratory	Central Public Health Laboratory	Kyriaki Tryfinopoulou et al
EPI_ISL_2349490	Greece/KEDY_9591/2021	2021-05-13	Europe	Greece	Central Public Health Laboratory	Central Public Health Laboratory	Kyriaki Tryfinopoulou et al
EPI_ISL_2349491	Greece/KEDY_9594/2021	2021-05-13	Europe	Greece	Central Public Health Laboratory	Central Public Health Laboratory	Kyriaki Tryfinopoulou et al
EPI_ISL_2349493	Greece/KEDY_9599/2021	2021-05-13	Europe	Greece	Central Public Health Laboratory	Central Public Health Laboratory	Kyriaki Tryfinopoulou et al
EPI_ISL_2349494	Greece/KEDY_9600/2021	2021-05-13	Europe	Greece	Central Public Health Laboratory	Central Public Health Laboratory	Kyriaki Tryfinopoulou et al
EPI_ISL_2349495	Greece/KEDY_9601/2021	2021-05-13	Europe	Greece	Central Public Health Laboratory	Central Public Health Laboratory	Kyriaki Tryfinopoulou et al
EPI_ISL_2349496	Greece/KEDY_9602/2021	2021-05-13	Europe	Greece	Central Public Health Laboratory	Central Public Health Laboratory	Kyriaki Tryfinopoulou et al
EPI_ISL_2349497	Greece/KEDY_9603/2021	2021-05-13	Europe	Greece	Central Public Health Laboratory	Central Public Health Laboratory	Kyriaki Tryfinopoulou et al
EPI_ISL_2349498	Greece/KEDY_9604/2021	2021-05-13	Europe	Greece	Central Public Health Laboratory	Central Public Health Laboratory	Kyriaki Tryfinopoulou et al
EPI_ISL_2349499	Greece/KEDY_9606/2021	2021-05-13	Europe	Greece	Central Public Health Laboratory	Central Public Health Laboratory	Kyriaki Tryfinopoulou et al
EPI_ISL_2349500	Greece/KEDY_9607/2021	2021-05-13	Europe	Greece	Central Public Health Laboratory	Central Public Health Laboratory	Kyriaki Tryfinopoulou et al
EPI_ISL_2349501	Greece/KEDY_9608/2021	2021-05-13	Europe	Greece	Central Public Health Laboratory	Central Public Health Laboratory	Kyriaki Tryfinopoulou et al
EPI_ISL_2349502	Greece/KEDY_9612/2021	2021-05-13	Europe	Greece	Central Public Health Laboratory	Central Public Health Laboratory	Kyriaki Tryfinopoulou et al
EPI_ISL_2349503	Greece/KEDY_9613/2021	2021-05-13	Europe	Greece	Central Public Health Laboratory	Central Public Health Laboratory	Kyriaki Tryfinopoulou et al
EPI_ISL_2349504	Greece/KEDY_9614/2021	2021-05-13	Europe	Greece	Central Public Health Laboratory	Central Public Health Laboratory	Kyriaki Tryfinopoulou et al
EPI_ISL_2349505	Greece/KEDY_9616/2021	2021-05-13	Europe	Greece	Central Public Health Laboratory	Central Public Health Laboratory	Kyriaki Tryfinopoulou et al
EPI_ISL_2349506	Greece/KEDY_9617/2021	2021-05-13	Europe	Greece	Central Public Health Laboratory	Central Public Health Laboratory	Kyriaki Tryfinopoulou et al
EPI_ISL_2349507	Greece/KEDY_9618/2021	2021-05-13	Europe	Greece	Central Public Health Laboratory	Central Public Health Laboratory	Kyriaki Tryfinopoulou et al
EPI_ISL_2349508	Greece/KEDY_9620/2021	2021-05-13	Europe	Greece	Central Public Health Laboratory	Central Public Health Laboratory	Kyriaki Tryfinopoulou et al
EPI_ISL_2349509	Greece/KEDY_9621/2021	2021-05-13	Europe	Greece	Central Public Health Laboratory	Central Public Health Laboratory	Kyriaki Tryfinopoulou et al
EPI_ISL_2349510	Greece/KEDY_9622/2021	2021-05-13	Europe	Greece	Central Public Health Laboratory	Central Public Health Laboratory	Kyriaki Tryfinopoulou et al
EPI_ISL_2349511	Greece/KEDY_9623/2021	2021-05-13	Europe	Greece	Central Public Health Laboratory	Central Public Health Laboratory	Kyriaki Tryfinopoulou et al
EPI_ISL_2349512	Greece/KEDY_9624/2021	2021-05-13	Europe	Greece	Central Public Health Laboratory	Central Public Health Laboratory	Kyriaki Tryfinopoulou et al
EPI_ISL_2349513	Greece/KEDY_9628/2021	2021-05-13	Europe	Greece	Central Public Health Laboratory	Central Public Health Laboratory	Kyriaki Tryfinopoulou et al
EPI_ISL_2349514	Greece/KEDY_9629/2021	2021-05-13	Europe	Greece	Central Public Health Laboratory	Central Public Health Laboratory	Kyriaki Tryfinopoulou et al
EPI_ISL_2349515	Greece/KEDY_9630/2021	2021-05-13	Europe	Greece	Central Public Health Laboratory	Central Public Health Laboratory	Kyriaki Tryfinopoulou et al
EPI_ISL_2349516	Greece/KEDY_9633/2021	2021-05-13	Europe	Greece	Central Public Health Laboratory	Central Public Health Laboratory	Kyriaki Tryfinopoulou et al
EPI_ISL_2349517	Greece/KEDY_9634/2021	2021-05-13	Europe	Greece	Central Public Health Laboratory	Central Public Health Laboratory	Kyriaki Tryfinopoulou et al
EPI_ISL_2349518	Greece/KEDY_9635/2021	2021-05-13	Europe	Greece	Central Public Health Laboratory	Central Public Health Laboratory	Kyriaki Tryfinopoulou et al
EPI_ISL_2349519	Greece/KEDY_9636/2021	2021-05-13	Europe	Greece	Central Public Health Laboratory	Central Public Health Laboratory	Kyriaki Tryfinopoulou et al
EPI_ISL_2349520	Greece/KEDY_9637/2021	2021-05-13	Europe	Greece	Central Public Health Laboratory	Central Public Health Laboratory	Kyriaki Tryfinopoulou et al
EPI_ISL_2349521	Greece/KEDY_9638/2021	2021-05-13	Europe	Greece	Central Public Health Laboratory	Central Public Health Laboratory	Kyriaki Tryfinopoulou et al
EPI_ISL_2349522	Greece/KEDY_9639/2021	2021-05-13	Europe	Greece	Central Public Health Laboratory	Central Public Health Laboratory	Kyriaki Tryfinopoulou et al
EPI_ISL_2349523	Greece/KEDY_9640/2021	2021-05-13	Europe	Greece	Central Public Health Laboratory	Central Public Health Laboratory	Kyriaki Tryfinopoulou et al
EPI_ISL_2349524	Greece/KEDY_9643/2021	2021-05-13	Europe	Greece	Central Public Health Laboratory	Central Public Health Laboratory	Kyriaki Tryfinopoulou et al
EPI_ISL_2349525	Greece/KEDY_9647/2021	2021-05-13	Europe	Greece	Central Public Health Laboratory	Central Public Health Laboratory	Kyriaki Tryfinopoulou et al
EPI_ISL_2349526	Greece/KEDY_9649/2021	2021-05-13	Europe	Greece	Central Public Health Laboratory	Central Public Health Laboratory	Kyriaki Tryfinopoulou et al
EPI_ISL_2349527	Greece/KEDY_9650/2021	2021-05-13	Europe	Greece	Central Public Health Laboratory	Central Public Health Laboratory	Kyriaki Tryfinopoulou et al
EPI_ISL_2349528	Greece/KEDY_9651/2021	2021-05-13	Europe	Greece	Central Public Health Laboratory	Central Public Health Laboratory	Kyriaki Tryfinopoulou et al
EPI_ISL_2349529	Greece/KEDY_9652/2021	2021-05-13	Europe	Greece	Central Public Health Laboratory	Central Public Health Laboratory	Kyriaki Tryfinopoulou et al
EPI_ISL_2349531	Greece/KEDY_9656/2021	2021-05-13	Europe	Greece	Central Public Health Laboratory	Central Public Health Laboratory	Kyriaki Tryfinopoulou et al
EPI_ISL_2349532	Greece/KEDY_9658/2021	2021-05-13	Europe	Greece	Central Public Health Laboratory	Central Public Health Laboratory	Kyriaki Tryfinopoulou et al
EPI_ISL_2349533	Greece/KEDY_9659/2021	2021-05-13	Europe	Greece	Central Public Health Laboratory	Central Public Health Laboratory	Kyriaki Tryfinopoulou et al
EPI_ISL_2349534	Greece/KEDY_9660/2021	2021-05-13	Europe	Greece	Central Public Health Laboratory	Central Public Health Laboratory	Kyriaki Tryfinopoulou et al
EPI_ISL_2349535	Greece/KEDY_9661/2021	2021-05-13	Europe	Greece	Central Public Health Laboratory	Central Public Health Laboratory	Kyriaki Tryfinopoulou et al
EPI_ISL_2349536	Greece/KEDY_9663/2021	2021-05-13	Europe	Greece	Central Public Health Laboratory	Central Public Health Laboratory	Kyriaki Tryfinopoulou et al
EPI_ISL_2349537	Greece/KEDY_9664/2021	2021-05-13	Europe	Greece	Central Public Health Laboratory	Central Public Health Laboratory	Kyriaki Tryfinopoulou et al
EPI_ISL_2349538	Greece/KEDY_9668/2021	2021-05-13	Europe	Greece	Central Public Health Laboratory	Central Public Health Laboratory	Kyriaki Tryfinopoulou et al
EPI_ISL_2349539	Greece/KEDY_9670/2021	2021-05-13	Europe	Greece	Central Public Health Laboratory	Central Public Health Laboratory	Kyriaki Tryfinopoulou et al
EPI_ISL_2349540	Greece/KEDY_9671/2021	2021-05-13	Europe	Greece	Central Public Health Laboratory	Central Public Health Laboratory	Kyriaki Tryfinopoulou et al
EPI_ISL_2349541	Greece/KEDY_9673/2021	2021-05-13	Europe	Greece	Central Public Health Laboratory	Central Public Health Laboratory	Kyriaki Tryfinopoulou et al
EPI_ISL_2349542	Greece/KEDY_9674/2021	2021-05-13	Europe	Greece	Central Public Health Laboratory	Central Public Health Laboratory	Kyriaki Tryfinopoulou et al
EPI_ISL_2349543	Greece/KEDY_9675/2021	2021-05-13	Europe	Greece	Central Public Health Laboratory	Central Public Health Laboratory	Kyriaki Tryfinopoulou et al
EPI_ISL_2349544	Greece/KEDY_9676/2021	2021-05-13	Europe	Greece	Central Public Health Laboratory	Central Public Health Laboratory	Kyriaki Tryfinopoulou et al
EPI_ISL_2349545	Greece/KEDY_9677/2021	2021-05-13	Europe	Greece	Central Public Health Laboratory	Central Public Health Laboratory	Kyriaki Tryfinopoulou et al
EPI_ISL_2349546	Greece/KEDY_9679/2021	2021-05-13	Europe	Greece	Central Public Health Laboratory	Central Public Health Laboratory	Kyriaki Tryfinopoulou et al
EPI_ISL_2349547	Greece/KEDY_9682/2021	2021-05-13	Europe	Greece	Central Public Health Laboratory	Central Public Health Laboratory	Kyriaki Tryfinopoulou et al
EPI_ISL_2349548	Greece/KEDY_9683/2021	2021-05-13	Europe	Greece	Central Public Health Laboratory	Central Public Health Laboratory	Kyriaki Tryfinopoulou et al
EPI_ISL_1497435	Greece/UTH_5246/2021	2021-02-01	Europe	Greece	National Public Health Organization	National Public Health Organization	Kyriaki Tryfinopoulou et al
EPI_ISL_1497520	Greece/UTH_5590/2021	2021-01-31	Europe	Greece	National Public Health Organization	National Public Health Organization	Kyriaki Tryfinopoulou et al
EPI_ISL_1497436	Greece/UTH_5591/2021	2021-01-31	Europe	Greece	National Public Health Organization	National Public Health Organization	Kyriaki Tryfinopoulou et al
EPI_ISL_1497437	Greece/UTH_5712/2021	2021-02-02	Europe	Greece	National Public Health Organization	National Public Health Organization	Kyriaki Tryfinopoulou et al
EPI_ISL_1497438	Greece/UTH_5715/2021	2021-02-02	Europe	Greece	National Public Health Organization	National Public Health Organization	Kyriaki Tryfinopoulou et al
EPI_ISL_1497522	Greece/UTH_5766/2021	2021-02-02	Europe	Greece	National Public Health Organization	National Public Health Organization	Kyriaki Tryfinopoulou et al
EPI_ISL_1497439	Greece/UTH_6252/2021	2021-02-05	Europe	Greece	National Public Health Organization	National Public Health Organization	Kyriaki Tryfinopoulou et al
EPI_ISL_1497440	Greece/UTH_6554/2021	2021-02-06	Europe	Greece	National Public Health Organization	National Public Health Organization	Kyriaki Tryfinopoulou et al
EPI_ISL_1497441	Greece/UTH_6904/2021	2021-02-08	Europe	Greece	National Public Health Organization	National Public Health Organization	Kyriaki Tryfinopoulou et al
EPI_ISL_1497523	Greece/UTH_8673/2021	2021-02-20	Europe	Greece	National Public Health Organization	National Public Health Organization	Kyriaki Tryfinopoulou et al
EPI_ISL_1497524	Greece/UTH_8717/2021	2021-02-22	Europe	Greece	National Public Health Organization	National Public Health Organization	Kyriaki Tryfinopoulou et al
EPI_ISL_1497442	Greece/UTH_8782/2021	2021-02-22	Europe	Greece	National Public Health Organization	National Public Health Organization	Kyriaki Tryfinopoulou et al
EPI_ISL_1497443	Greece/UTH_8820/2021	2021-02-22	Europe	Greece	National Public Health Organization	National Public Health Organization	Kyriaki Tryfinopoulou et al
EPI_ISL_1497444	Greece/UTH_8821/2021	2021-02-22	Europe	Greece	National Public Health Organization	National Public Health Organization	Kyriaki Tryfinopoulou et al
EPI_ISL_1497468	Greece/UTH_8825/2021	2021-02-19	Europe	Greece	National Public Health Organization	National Public Health Organization	Kyriaki Tryfinopoulou et al
EPI_ISL_1497445	Greece/UTH_8828/2021	2021-02-22	Europe	Greece	National Public Health Organization	National Public Health Organization	Kyriaki Tryfinopoulou et al
EPI_ISL_1497446	Greece/UTH_8840/2021	2021-02-22	Europe	Greece	National Public Health Organization	National Public Health Organization	Kyriaki Tryfinopoulou et al
EPI_ISL_1497447	Greece/UTH_8897/2021	2021-02-22	Europe	Greece	National Public Health Organization	National Public Health Organization	Kyriaki Tryfinopoulou et al
EPI_ISL_1497448	Greece/UTH_8898/2021	2021-02-22	Europe	Greece	National Public Health Organization	National Public Health Organization	Kyriaki Tryfinopoulou et al
EPI_ISL_1497449	Greece/UTH_8899/2021	2021-02-22	Europe	Greece	National Public Health Organization	National Public Health Organization	Kyriaki Tryfinopoulou et al
EPI_ISL_1497450	Greece/UTH_9010/2021	2021-02-23	Europe	Greece	National Public Health Organization	National Public Health Organization	Kyriaki Tryfinopoulou et al
EPI_ISL_1497451	Greece/UTH_9011/2021	2021-02-23	Europe	Greece	National Public Health Organization	National Public Health Organization	Kyriaki Tryfinopoulou et al
EPI_ISL_1497452	Greece/UTH_9577/2021	2021-02-25	Europe	Greece	National Public Health Organization	National Public Health Organization	Kyriaki Tryfinopoulou et al
EPI_ISL_1497453	Greece/UTH_9615/2021	2021-02-26	Europe	Greece	National Public Health Organization	National Public Health Organization	Kyriaki Tryfinopoulou et al
EPI_ISL_1497454	Greece/UTH_9630/2021	2021-02-26	Europe	Greece	National Public Health Organization	National Public Health Organization	Kyriaki Tryfinopoulou et al
EPI_ISL_1497455	Greece/UTH_9741/2021	2021-02-25	Europe	Greece	National Public Health Organization	National Public Health Organization	Kyriaki Tryfinopoulou et al
EPI_ISL_1497456	Greece/UTH_9744/2021	2021-02-25	Europe	Greece	National Public Health Organization	National Public Health Organization	Kyriaki Tryfinopoulou et al
EPI_ISL_1497457	Greece/UTH_9806/2021	2021-02-21	Europe	Greece	National Public Health Organization	National Public Health Organization	Kyriaki Tryfinopoulou et al
EPI_ISL_1497458	Greece/UTH_9811/2021	2021-02-26	Europe	Greece	National Public Health Organization	National Public Health Organization	Kyriaki Tryfinopoulou et al
EPI_ISL_2233787	Greece/V1000/2021	2021-05-04	Europe	Greece	Laboratory of Molecular Biology, Mamatsio General Hospital of Kozani	Institute of Applied Biosciences, Centre for Research and Technology Hellas	Anastasia Chatzidimitriou et al.
EPI_ISL_2233788	Greece/V1001/2021	2021-05-04	Europe	Greece	Laboratory of Molecular Biology, Mamatsio General Hospital of Kozani	Institute of Applied Biosciences, Centre for Research and Technology Hellas	Anastasia Chatzidimitriou et al.
EPI_ISL_2233789	Greece/V1002/2021	2021-05-02	Europe	Greece	Laboratory of Molecular Biology, Mamatsio General Hospital of Kozani	Institute of Applied Biosciences, Centre for Research and Technology Hellas	Anastasia Chatzidimitriou et al.
EPI_ISL_2235497	Greece/V1003/2021	2021-05-01	Europe	Greece	Laboratory of Molecular Biology, Mamatsio General Hospital of Kozani	Institute of Applied Biosciences, Centre for Research and Technology Hellas	Anastasia Chatzidimitriou et al.
EPI_ISL_2233790	Greece/V1004/2021	2021-05-03	Europe	Greece	Laboratory of Molecular Biology, Mamatsio General Hospital of Kozani	Institute of Applied Biosciences, Centre for Research and Technology Hellas	Anastasia Chatzidimitriou et al.
EPI_ISL_2233791	Greece/V1005/2021	2021-05-04	Europe	Greece	Laboratory of Molecular Biology, Mamatsio General Hospital of Kozani	Institute of Applied Biosciences, Centre for Research and Technology Hellas	Anastasia Chatzidimitriou et al.
EPI_ISL_2233792	Greece/V1006/2021	2021-05-05	Europe	Greece	Laboratory of Molecular Biology, Mamatsio General Hospital of Kozani	Institute of Applied Biosciences, Centre for Research and Technology Hellas	Anastasia Chatzidimitriou et al.
EPI_ISL_2233793	Greece/V1007/2021	2021-05-06	Europe	Greece	Laboratory of Molecular Biology, Mamatsio General Hospital of Kozani	Institute of Applied Biosciences, Centre for Research and Technology Hellas	Anastasia Chatzidimitriou et al.
EPI_ISL_2233794	Greece/V1008/2021	2021-05-06	Europe	Greece	Laboratory of Molecular Biology, Mamatsio General Hospital of Kozani	Institute of Applied Biosciences, Centre for Research and Technology Hellas	Anastasia Chatzidimitriou et al.
EPI_ISL_2233795	Greece/V1009/2021	2021-05-06	Europe	Greece	Laboratory of Molecular Biology, Mamatsio General Hospital of Kozani	Institute of Applied Biosciences, Centre for Research and Technology Hellas	Anastasia Chatzidimitriou et al.
EPI_ISL_2233796	Greece/V1010/2021	2021-05-04	Europe	Greece	Laboratory of Molecular Biology, Mamatsio General Hospital of Kozani	Institute of Applied Biosciences, Centre for Research and Technology Hellas	Anastasia Chatzidimitriou et al.
EPI_ISL_2235498	Greece/V1011/2021	2021-05-05	Europe	Greece	Laboratory of Molecular Biology, Mamatsio General Hospital of Kozani	Institute of Applied Biosciences, Centre for Research and Technology Hellas	Anastasia Chatzidimitriou et al.
EPI_ISL_2233797	Greece/V1012/2021	2021-05-05	Europe	Greece	Laboratory of Molecular Biology, Mamatsio General Hospital of Kozani	Institute of Applied Biosciences, Centre for Research and Technology Hellas	Anastasia Chatzidimitriou et al.
EPI_ISL_2235229	Greece/V1109/2021	2021-05-08	Europe	Greece	Laboratory of Molecular Biology, Mamatsio General Hospital of Kozani	Institute of Applied Biosciences, Centre for Research and Technology Hellas	Anastasia Chatzidimitriou et al.
EPI_ISL_2235230	Greece/V1110/2021	2021-05-11	Europe	Greece	Laboratory of Molecular Biology, Mamatsio General Hospital of Kozani	Institute of Applied Biosciences, Centre for Research and Technology Hellas	Anastasia Chatzidimitriou et al.
EPI_ISL_2235231	Greece/V1111/2021	2021-05-11	Europe	Greece	Laboratory of Molecular Biology, Mamatsio General Hospital of Kozani	Institute of Applied Biosciences, Centre for Research and Technology Hellas	Anastasia Chatzidimitriou et al.
EPI_ISL_2235232	Greece/V1112/2021	2021-05-11	Europe	Greece	Laboratory of Molecular Biology, Mamatsio General Hospital of Kozani	Institute of Applied Biosciences, Centre for Research and Technology Hellas	Anastasia Chatzidimitriou et al.
EPI_ISL_2235233	Greece/V1113/2021	2021-05-07	Europe	Greece	Laboratory of Molecular Biology, Mamatsio General Hospital of Kozani	Institute of Applied Biosciences, Centre for Research and Technology Hellas	Anastasia Chatzidimitriou et al.
EPI_ISL_2235234	Greece/V1114/2021	2021-05-10	Europe	Greece	Laboratory of Molecular Biology, Mamatsio General Hospital of Kozani	Institute of Applied Biosciences, Centre for Research and Technology Hellas	Anastasia Chatzidimitriou et al.
EPI_ISL_2235235	Greece/V1115/2021	2021-05-10	Europe	Greece	Laboratory of Molecular Biology, Mamatsio General Hospital of Kozani	Institute of Applied Biosciences, Centre for Research and Technology Hellas	Anastasia Chatzidimitriou et al.
EPI_ISL_2235236	Greece/V1116/2021	2021-05-10	Europe	Greece	Laboratory of Molecular Biology, Mamatsio General Hospital of Kozani	Institute of Applied Biosciences, Centre for Research and Technology Hellas	Anastasia Chatzidimitriou et al.
EPI_ISL_2240805	Greece/V1117/2021	2021-05-13	Europe	Greece	Laboratory of Molecular Biology, Mamatsio General Hospital of Kozani	Institute of Applied Biosciences, Centre for Research and Technology Hellas	Anastasia Chatzidimitriou et al.
EPI_ISL_2235237	Greece/V1118/2021	2021-05-09	Europe	Greece	Laboratory of Molecular Biology, Mamatsio General Hospital of Kozani	Institute of Applied Biosciences, Centre for Research and Technology Hellas	Anastasia Chatzidimitriou et al.
EPI_ISL_2235238	Greece/V1119/2021	2021-05-07	Europe	Greece	Laboratory of Molecular Biology, Mamatsio General Hospital of Kozani	Institute of Applied Biosciences, Centre for Research and Technology Hellas	Anastasia Chatzidimitriou et al.
EPI_ISL_2235239	Greece/V1120/2021	2021-05-13	Europe	Greece	Laboratory of Molecular Biology, Mamatsio General Hospital of Kozani	Institute of Applied Biosciences, Centre for Research and Technology Hellas	Anastasia Chatzidimitriou et al.
EPI_ISL_2235240	Greece/V1121/2021	2021-05-13	Europe	Greece	Laboratory of Molecular Biology, Mamatsio General Hospital of Kozani	Institute of Applied Biosciences, Centre for Research and Technology Hellas	Anastasia Chatzidimitriou et al.
EPI_ISL_2235241	Greece/V1122/2021	2021-05-13	Europe	Greece	Laboratory of Molecular Biology, Mamatsio General Hospital of Kozani	Institute of Applied Biosciences, Centre for Research and Technology Hellas	Anastasia Chatzidimitriou et al.
EPI_ISL_2235242	Greece/V1123/2021	2021-05-13	Europe	Greece	Laboratory of Molecular Biology, Mamatsio General Hospital of Kozani	Institute of Applied Biosciences, Centre for Research and Technology Hellas	Anastasia Chatzidimitriou et al.
EPI_ISL_2235243	Greece/V1124/2021	2021-05-09	Europe	Greece	Laboratory of Molecular Biology, Mamatsio General Hospital of Kozani	Institute of Applied Biosciences, Centre for Research and Technology Hellas	Anastasia Chatzidimitriou et al.
EPI_ISL_2235244	Greece/V1125/2021	2021-05-09	Europe	Greece	Laboratory of Molecular Biology, Mamatsio General Hospital of Kozani	Institute of Applied Biosciences, Centre for Research and Technology Hellas	Anastasia Chatzidimitriou et al.
EPI_ISL_2235245	Greece/V1126/2021	2021-05-09	Europe	Greece	Laboratory of Molecular Biology, Mamatsio General Hospital of Kozani	Institute of Applied Biosciences, Centre for Research and Technology Hellas	Anastasia Chatzidimitriou et al.
EPI_ISL_2240806	Greece/V1127/2021	2021-05-11	Europe	Greece	Laboratory of Molecular Biology, Mamatsio General Hospital of Kozani	Institute of Applied Biosciences, Centre for Research and Technology Hellas	Anastasia Chatzidimitriou et al.
EPI_ISL_2235246	Greece/V1128/2021	2021-05-09	Europe	Greece	Laboratory of Molecular Biology, Mamatsio General Hospital of Kozani	Institute of Applied Biosciences, Centre for Research and Technology Hellas	Anastasia Chatzidimitriou et al.
EPI_ISL_2235247	Greece/V1129/2021	2021-05-12	Europe	Greece	Laboratory of Molecular Biology, Mamatsio General Hospital of Kozani	Institute of Applied Biosciences, Centre for Research and Technology Hellas	Anastasia Chatzidimitriou et al.
EPI_ISL_2235248	Greece/V1130/2021	2021-05-12	Europe	Greece	Laboratory of Molecular Biology, Mamatsio General Hospital of Kozani	Institute of Applied Biosciences, Centre for Research and Technology Hellas	Anastasia Chatzidimitriou et al.
EPI_ISL_2235249	Greece/V1131/2021	2021-05-11	Europe	Greece	Laboratory of Molecular Biology, Mamatsio General Hospital of Kozani	Institute of Applied Biosciences, Centre for Research and Technology Hellas	Anastasia Chatzidimitriou et al.
EPI_ISL_2235250	Greece/V1132/2021	2021-05-07	Europe	Greece	Laboratory of Molecular Biology, Mamatsio General Hospital of Kozani	Institute of Applied Biosciences, Centre for Research and Technology Hellas	Anastasia Chatzidimitriou et al.
EPI_ISL_2235251	Greece/V1133/2021	2021-05-07	Europe	Greece	Laboratory of Molecular Biology, Mamatsio General Hospital of Kozani	Institute of Applied Biosciences, Centre for Research and Technology Hellas	Anastasia Chatzidimitriou et al.
EPI_ISL_2235252	Greece/V1134/2021	2021-05-08	Europe	Greece	Laboratory of Molecular Biology, Mamatsio General Hospital of Kozani	Institute of Applied Biosciences, Centre for Research and Technology Hellas	Anastasia Chatzidimitriou et al.
EPI_ISL_2235253	Greece/V1135/2021	2021-05-08	Europe	Greece	Laboratory of Molecular Biology, Mamatsio General Hospital of Kozani	Institute of Applied Biosciences, Centre for Research and Technology Hellas	Anastasia Chatzidimitriou et al.
EPI_ISL_2235254	Greece/V1136/2021	2021-05-08	Europe	Greece	Laboratory of Molecular Biology, Mamatsio General Hospital of Kozani	Institute of Applied Biosciences, Centre for Research and Technology Hellas	Anastasia Chatzidimitriou et al.
EPI_ISL_2235255	Greece/V1137/2021	2021-05-08	Europe	Greece	Laboratory of Molecular Biology, Mamatsio General Hospital of Kozani	Institute of Applied Biosciences, Centre for Research and Technology Hellas	Anastasia Chatzidimitriou et al.
EPI_ISL_2240807	Greece/V1138/2021	2021-05-10	Europe	Greece	Department of Microbiology, Medical School, Aristotle University of Thessaloniki, Thessaloniki, Greece	Institute of Applied Biosciences, Centre for Research and Technology Hellas	Anastasia Chatzidimitriou et al.
EPI_ISL_2235256	Greece/V1139/2021	2021-05-08	Europe	Greece	Department of Microbiology, Medical School, Aristotle University of Thessaloniki, Thessaloniki, Greece	Institute of Applied Biosciences, Centre for Research and Technology Hellas	Anastasia Chatzidimitriou et al.
EPI_ISL_2235257	Greece/V1140/2021	2021-05-08	Europe	Greece	Department of Microbiology, Medical School, Aristotle University of Thessaloniki, Thessaloniki, Greece	Institute of Applied Biosciences, Centre for Research and Technology Hellas	Anastasia Chatzidimitriou et al.
EPI_ISL_2235258	Greece/V1141/2021	2021-05-12	Europe	Greece	Department of Microbiology, Medical School, Aristotle University of Thessaloniki, Thessaloniki, Greece	Institute of Applied Biosciences, Centre for Research and Technology Hellas	Anastasia Chatzidimitriou et al.
EPI_ISL_2235259	Greece/V1142/2021	2021-05-07	Europe	Greece	Department of Microbiology, Medical School, Aristotle University of Thessaloniki, Thessaloniki, Greece	Institute of Applied Biosciences, Centre for Research and Technology Hellas	Anastasia Chatzidimitriou et al.
EPI_ISL_2235260	Greece/V1143/2021	2021-05-10	Europe	Greece	Department of Microbiology, Medical School, Aristotle University of Thessaloniki, Thessaloniki, Greece	Institute of Applied Biosciences, Centre for Research and Technology Hellas	Anastasia Chatzidimitriou et al.
EPI_ISL_2235261	Greece/V1144/2021	2021-05-07	Europe	Greece	Department of Microbiology, Medical School, Aristotle University of Thessaloniki, Thessaloniki, Greece	Institute of Applied Biosciences, Centre for Research and Technology Hellas	Anastasia Chatzidimitriou et al.
EPI_ISL_2235262	Greece/V1145/2021	2021-05-07	Europe	Greece	Department of Microbiology, Medical School, Aristotle University of Thessaloniki, Thessaloniki, Greece	Institute of Applied Biosciences, Centre for Research and Technology Hellas	Anastasia Chatzidimitriou et al.
EPI_ISL_2235263	Greece/V1146/2021	2021-05-11	Europe	Greece	Department of Microbiology, Medical School, Aristotle University of Thessaloniki, Thessaloniki, Greece	Institute of Applied Biosciences, Centre for Research and Technology Hellas	Anastasia Chatzidimitriou et al.
EPI_ISL_2235264	Greece/V1147/2021	2021-05-08	Europe	Greece	Department of Microbiology, Medical School, Aristotle University of Thessaloniki, Thessaloniki, Greece	Institute of Applied Biosciences, Centre for Research and Technology Hellas	Anastasia Chatzidimitriou et al.
EPI_ISL_2235265	Greece/V1148/2021	2021-05-11	Europe	Greece	Department of Microbiology, Medical School, Aristotle University of Thessaloniki, Thessaloniki, Greece	Institute of Applied Biosciences, Centre for Research and Technology Hellas	Anastasia Chatzidimitriou et al.
EPI_ISL_2235266	Greece/V1157/2021	2021-05-13	Europe	Greece	Department of Microbiology, AHEPA University Hospital	Institute of Applied Biosciences, Centre for Research and Technology Hellas	Anastasia Chatzidimitriou et al.
EPI_ISL_2235267	Greece/V1158/2021	2021-05-13	Europe	Greece	Department of Microbiology, AHEPA University Hospital	Institute of Applied Biosciences, Centre for Research and Technology Hellas	Anastasia Chatzidimitriou et al.
EPI_ISL_2235268	Greece/V1159/2021	2021-05-13	Europe	Greece	Department of Microbiology, AHEPA University Hospital	Institute of Applied Biosciences, Centre for Research and Technology Hellas	Anastasia Chatzidimitriou et al.
EPI_ISL_2235269	Greece/V1160/2021	2021-05-13	Europe	Greece	Department of Microbiology, AHEPA University Hospital	Institute of Applied Biosciences, Centre for Research and Technology Hellas	Anastasia Chatzidimitriou et al.
EPI_ISL_2235270	Greece/V1161/2021	2021-05-13	Europe	Greece	Department of Microbiology, AHEPA University Hospital	Institute of Applied Biosciences, Centre for Research and Technology Hellas	Anastasia Chatzidimitriou et al.
EPI_ISL_2235271	Greece/V1162/2021	2021-05-13	Europe	Greece	Department of Microbiology, AHEPA University Hospital	Institute of Applied Biosciences, Centre for Research and Technology Hellas	Anastasia Chatzidimitriou et al.
EPI_ISL_2235272	Greece/V1163/2021	2021-05-13	Europe	Greece	Department of Microbiology, AHEPA University Hospital	Institute of Applied Biosciences, Centre for Research and Technology Hellas	Anastasia Chatzidimitriou et al.
EPI_ISL_2235273	Greece/V1164/2021	2021-05-13	Europe	Greece	Department of Microbiology, AHEPA University Hospital	Institute of Applied Biosciences, Centre for Research and Technology Hellas	Anastasia Chatzidimitriou et al.
EPI_ISL_2235274	Greece/V1165/2021	2021-05-11	Europe	Greece	Department of Microbiology, AHEPA University Hospital	Institute of Applied Biosciences, Centre for Research and Technology Hellas	Anastasia Chatzidimitriou et al.
EPI_ISL_2235275	Greece/V1166/2021	2021-05-14	Europe	Greece	Department of Microbiology, AHEPA University Hospital	Institute of Applied Biosciences, Centre for Research and Technology Hellas	Anastasia Chatzidimitriou et al.
EPI_ISL_2235276	Greece/V1167/2021	2021-05-13	Europe	Greece	Department of Microbiology, AHEPA University Hospital	Institute of Applied Biosciences, Centre for Research and Technology Hellas	Anastasia Chatzidimitriou et al.
EPI_ISL_2235277	Greece/V1168/2021	2021-05-13	Europe	Greece	Department of Microbiology, AHEPA University Hospital	Institute of Applied Biosciences, Centre for Research and Technology Hellas	Anastasia Chatzidimitriou et al.
EPI_ISL_2235278	Greece/V1169/2021	2021-05-13	Europe	Greece	Department of Microbiology, AHEPA University Hospital	Institute of Applied Biosciences, Centre for Research and Technology Hellas	Anastasia Chatzidimitriou et al.
EPI_ISL_2235279	Greece/V1170/2021	2021-05-13	Europe	Greece	Department of Microbiology, AHEPA University Hospital	Institute of Applied Biosciences, Centre for Research and Technology Hellas	Anastasia Chatzidimitriou et al.
EPI_ISL_2235280	Greece/V1171/2021	2021-05-13	Europe	Greece	Department of Microbiology, AHEPA University Hospital	Institute of Applied Biosciences, Centre for Research and Technology Hellas	Anastasia Chatzidimitriou et al.
EPI_ISL_2235281	Greece/V1172/2021	2021-05-13	Europe	Greece	Department of Microbiology, AHEPA University Hospital	Institute of Applied Biosciences, Centre for Research and Technology Hellas	Anastasia Chatzidimitriou et al.
EPI_ISL_2240808	Greece/V1173/2021	2021-05-13	Europe	Greece	Department of Microbiology, AHEPA University Hospital	Institute of Applied Biosciences, Centre for Research and Technology Hellas	Anastasia Chatzidimitriou et al.
EPI_ISL_2235282	Greece/V1174/2021	2021-05-13	Europe	Greece	Department of Microbiology, AHEPA University Hospital	Institute of Applied Biosciences, Centre for Research and Technology Hellas	Anastasia Chatzidimitriou et al.
EPI_ISL_2235283	Greece/V1175/2021	2021-05-10	Europe	Greece	Department of Microbiology, AHEPA University Hospital	Institute of Applied Biosciences, Centre for Research and Technology Hellas	Anastasia Chatzidimitriou et al.
EPI_ISL_2235284	Greece/V1176/2021	2021-05-11	Europe	Greece	Department of Microbiology, AHEPA University Hospital	Institute of Applied Biosciences, Centre for Research and Technology Hellas	Anastasia Chatzidimitriou et al.
EPI_ISL_2235285	Greece/V1177/2021	2021-05-05	Europe	Greece	Department of Microbiology, AHEPA University Hospital	Institute of Applied Biosciences, Centre for Research and Technology Hellas	Anastasia Chatzidimitriou et al.
EPI_ISL_2235286	Greece/V1178/2021	2021-05-06	Europe	Greece	Department of Microbiology, AHEPA University Hospital	Institute of Applied Biosciences, Centre for Research and Technology Hellas	Anastasia Chatzidimitriou et al.
EPI_ISL_2235287	Greece/V1179/2021	2021-05-07	Europe	Greece	Department of Microbiology, AHEPA University Hospital	Institute of Applied Biosciences, Centre for Research and Technology Hellas	Anastasia Chatzidimitriou et al.
EPI_ISL_2235288	Greece/V1180/2021	2021-05-07	Europe	Greece	Department of Microbiology, AHEPA University Hospital	Institute of Applied Biosciences, Centre for Research and Technology Hellas	Anastasia Chatzidimitriou et al.
EPI_ISL_2235289	Greece/V1181/2021	2021-05-07	Europe	Greece	Department of Microbiology, AHEPA University Hospital	Institute of Applied Biosciences, Centre for Research and Technology Hellas	Anastasia Chatzidimitriou et al.
EPI_ISL_2235290	Greece/V1182/2021	2021-05-05	Europe	Greece	Department of Microbiology, AHEPA University Hospital	Institute of Applied Biosciences, Centre for Research and Technology Hellas	Anastasia Chatzidimitriou et al.
EPI_ISL_2235291	Greece/V1183/2021	2021-05-05	Europe	Greece	Department of Microbiology, AHEPA University Hospital	Institute of Applied Biosciences, Centre for Research and Technology Hellas	Anastasia Chatzidimitriou et al.
EPI_ISL_2235292	Greece/V1184/2021	2021-05-11	Europe	Greece	Department of Microbiology, AHEPA University Hospital	Institute of Applied Biosciences, Centre for Research and Technology Hellas	Anastasia Chatzidimitriou et al.
EPI_ISL_2226496	Greece/V676/2021	2021-04-07	Europe	Greece	Department of Microbiology, Medical School, Aristotle University of Thessaloniki, Thessaloniki, Greece	Institute of Applied Biosciences, Centre for Research and Technology Hellas	Anastasia Chatzidimitriou et al.
EPI_ISL_2226497	Greece/V677/2021	2021-04-09	Europe	Greece	Department of Microbiology, Medical School, Aristotle University of Thessaloniki, Thessaloniki, Greece	Institute of Applied Biosciences, Centre for Research and Technology Hellas	Anastasia Chatzidimitriou et al.
EPI_ISL_2226498	Greece/V678/2021	2021-04-06	Europe	Greece	Department of Microbiology, Medical School, Aristotle University of Thessaloniki, Thessaloniki, Greece	Institute of Applied Biosciences, Centre for Research and Technology Hellas	Anastasia Chatzidimitriou et al.
EPI_ISL_2226499	Greece/V679/2021	2021-04-07	Europe	Greece	Department of Microbiology, Medical School, Aristotle University of Thessaloniki, Thessaloniki, Greece	Institute of Applied Biosciences, Centre for Research and Technology Hellas	Anastasia Chatzidimitriou et al.
EPI_ISL_2226500	Greece/V680/2021	2021-04-07	Europe	Greece	Department of Microbiology, Medical School, Aristotle University of Thessaloniki, Thessaloniki, Greece	Institute of Applied Biosciences, Centre for Research and Technology Hellas	Anastasia Chatzidimitriou et al.
EPI_ISL_2226501	Greece/V681/2021	2021-04-05	Europe	Greece	Department of Microbiology, Medical School, Aristotle University of Thessaloniki, Thessaloniki, Greece	Institute of Applied Biosciences, Centre for Research and Technology Hellas	Anastasia Chatzidimitriou et al.
EPI_ISL_2226502	Greece/V682/2021	2021-04-07	Europe	Greece	Department of Microbiology, Medical School, Aristotle University of Thessaloniki, Thessaloniki, Greece	Institute of Applied Biosciences, Centre for Research and Technology Hellas	Anastasia Chatzidimitriou et al.
EPI_ISL_2226503	Greece/V683/2021	2021-04-06	Europe	Greece	Department of Microbiology, Medical School, Aristotle University of Thessaloniki, Thessaloniki, Greece	Institute of Applied Biosciences, Centre for Research and Technology Hellas	Anastasia Chatzidimitriou et al.
EPI_ISL_2226504	Greece/V684/2021	2021-04-05	Europe	Greece	Department of Microbiology, Medical School, Aristotle University of Thessaloniki, Thessaloniki, Greece	Institute of Applied Biosciences, Centre for Research and Technology Hellas	Anastasia Chatzidimitriou et al.
EPI_ISL_2226505	Greece/V685/2021	2021-04-05	Europe	Greece	Department of Microbiology, Medical School, Aristotle University of Thessaloniki, Thessaloniki, Greece	Institute of Applied Biosciences, Centre for Research and Technology Hellas	Anastasia Chatzidimitriou et al.
EPI_ISL_2226506	Greece/V686/2021	2021-04-03	Europe	Greece	Department of Microbiology, Medical School, Aristotle University of Thessaloniki, Thessaloniki, Greece	Institute of Applied Biosciences, Centre for Research and Technology Hellas	Anastasia Chatzidimitriou et al.
EPI_ISL_2226507	Greece/V687/2021	2021-04-08	Europe	Greece	Department of Microbiology, Medical School, Aristotle University of Thessaloniki, Thessaloniki, Greece	Institute of Applied Biosciences, Centre for Research and Technology Hellas	Anastasia Chatzidimitriou et al.
EPI_ISL_2226508	Greece/V688/2021	2021-04-09	Europe	Greece	Department of Microbiology, Medical School, Aristotle University of Thessaloniki, Thessaloniki, Greece	Institute of Applied Biosciences, Centre for Research and Technology Hellas	Anastasia Chatzidimitriou et al.
EPI_ISL_2226509	Greece/V689/2021	2021-04-06	Europe	Greece	Department of Microbiology, Medical School, Aristotle University of Thessaloniki, Thessaloniki, Greece	Institute of Applied Biosciences, Centre for Research and Technology Hellas	Anastasia Chatzidimitriou et al.
EPI_ISL_2226510	Greece/V690/2021	2021-04-05	Europe	Greece	Department of Microbiology, Medical School, Aristotle University of Thessaloniki, Thessaloniki, Greece	Institute of Applied Biosciences, Centre for Research and Technology Hellas	Anastasia Chatzidimitriou et al.
EPI_ISL_2226511	Greece/V691/2021	2021-04-02	Europe	Greece	Department of Microbiology, Medical School, Aristotle University of Thessaloniki, Thessaloniki, Greece	Institute of Applied Biosciences, Centre for Research and Technology Hellas	Anastasia Chatzidimitriou et al.
EPI_ISL_2226512	Greece/V692/2021	2021-04-03	Europe	Greece	Department of Microbiology, Medical School, Aristotle University of Thessaloniki, Thessaloniki, Greece	Institute of Applied Biosciences, Centre for Research and Technology Hellas	Anastasia Chatzidimitriou et al.
EPI_ISL_2226513	Greece/V693/2021	2021-04-06	Europe	Greece	Department of Microbiology, Medical School, Aristotle University of Thessaloniki, Thessaloniki, Greece	Institute of Applied Biosciences, Centre for Research and Technology Hellas	Anastasia Chatzidimitriou et al.
EPI_ISL_2226514	Greece/V694/2021	2021-04	Europe	Greece	Department of Microbiology, Medical School, Aristotle University of Thessaloniki, Thessaloniki, Greece	Institute of Applied Biosciences, Centre for Research and Technology Hellas	Anastasia Chatzidimitriou et al.
EPI_ISL_2226515	Greece/V695/2021	2021-04-03	Europe	Greece	Department of Microbiology, Medical School, Aristotle University of Thessaloniki, Thessaloniki, Greece	Institute of Applied Biosciences, Centre for Research and Technology Hellas	Anastasia Chatzidimitriou et al.
EPI_ISL_2226516	Greece/V696/2021	2021-04-06	Europe	Greece	Department of Microbiology, Medical School, Aristotle University of Thessaloniki, Thessaloniki, Greece	Institute of Applied Biosciences, Centre for Research and Technology Hellas	Anastasia Chatzidimitriou et al.
EPI_ISL_2226517	Greece/V697/2021	2021-04-02	Europe	Greece	Department of Microbiology, Medical School, Aristotle University of Thessaloniki, Thessaloniki, Greece	Institute of Applied Biosciences, Centre for Research and Technology Hellas	Anastasia Chatzidimitriou et al.
EPI_ISL_2226518	Greece/V698/2021	2021-04-07	Europe	Greece	Department of Microbiology, Medical School, Aristotle University of Thessaloniki, Thessaloniki, Greece	Institute of Applied Biosciences, Centre for Research and Technology Hellas	Anastasia Chatzidimitriou et al.
EPI_ISL_2226519	Greece/V699/2021	2021-04-05	Europe	Greece	Department of Microbiology, Medical School, Aristotle University of Thessaloniki, Thessaloniki, Greece	Institute of Applied Biosciences, Centre for Research and Technology Hellas	Anastasia Chatzidimitriou et al.
EPI_ISL_2226520	Greece/V700/2021	2021-04-07	Europe	Greece	Department of Microbiology, Medical School, Aristotle University of Thessaloniki, Thessaloniki, Greece	Institute of Applied Biosciences, Centre for Research and Technology Hellas	Anastasia Chatzidimitriou et al.
EPI_ISL_2226521	Greece/V701/2021	2021-04-05	Europe	Greece	Department of Microbiology, Medical School, Aristotle University of Thessaloniki, Thessaloniki, Greece	Institute of Applied Biosciences, Centre for Research and Technology Hellas	Anastasia Chatzidimitriou et al.
EPI_ISL_2226522	Greece/V702/2021	2021-04-05	Europe	Greece	Department of Microbiology, Medical School, Aristotle University of Thessaloniki, Thessaloniki, Greece	Institute of Applied Biosciences, Centre for Research and Technology Hellas	Anastasia Chatzidimitriou et al.
EPI_ISL_2226523	Greece/V703/2021	2021-04-02	Europe	Greece	Department of Microbiology, Medical School, Aristotle University of Thessaloniki, Thessaloniki, Greece	Institute of Applied Biosciences, Centre for Research and Technology Hellas	Anastasia Chatzidimitriou et al.
EPI_ISL_2233907	Greece/V704/2021	2021-04-09	Europe	Greece	Department of Microbiology, Medical School, Aristotle University of Thessaloniki, Thessaloniki, Greece	Institute of Applied Biosciences, Centre for Research and Technology Hellas	Anastasia Chatzidimitriou et al.
EPI_ISL_2226524	Greece/V705/2021	2021-04-07	Europe	Greece	Department of Microbiology, Medical School, Aristotle University of Thessaloniki, Thessaloniki, Greece	Institute of Applied Biosciences, Centre for Research and Technology Hellas	Anastasia Chatzidimitriou et al.
EPI_ISL_2226525	Greece/V706/2021	2021-04-09	Europe	Greece	Department of Microbiology, Medical School, Aristotle University of Thessaloniki, Thessaloniki, Greece	Institute of Applied Biosciences, Centre for Research and Technology Hellas	Anastasia Chatzidimitriou et al.
EPI_ISL_2226526	Greece/V707/2021	2021-04-05	Europe	Greece	Department of Microbiology, Medical School, Aristotle University of Thessaloniki, Thessaloniki, Greece	Institute of Applied Biosciences, Centre for Research and Technology Hellas	Anastasia Chatzidimitriou et al.
EPI_ISL_2226527	Greece/V708/2021	2021-04-02	Europe	Greece	Department of Microbiology, Medical School, Aristotle University of Thessaloniki, Thessaloniki, Greece	Institute of Applied Biosciences, Centre for Research and Technology Hellas	Anastasia Chatzidimitriou et al.
EPI_ISL_2226528	Greece/V709/2021	2021-04-06	Europe	Greece	Department of Microbiology, Medical School, Aristotle University of Thessaloniki, Thessaloniki, Greece	Institute of Applied Biosciences, Centre for Research and Technology Hellas	Anastasia Chatzidimitriou et al.
EPI_ISL_2226529	Greece/V710/2021	2021-04-02	Europe	Greece	Department of Microbiology, Medical School, Aristotle University of Thessaloniki, Thessaloniki, Greece	Institute of Applied Biosciences, Centre for Research and Technology Hellas	Anastasia Chatzidimitriou et al.
EPI_ISL_2226530	Greece/V711/2021	2021-04-08	Europe	Greece	Department of Microbiology, AHEPA University Hospital	Institute of Applied Biosciences, Centre for Research and Technology Hellas	Anastasia Chatzidimitriou et al.
EPI_ISL_2226531	Greece/V712/2021	2021-04-09	Europe	Greece	Department of Microbiology, AHEPA University Hospital	Institute of Applied Biosciences, Centre for Research and Technology Hellas	Anastasia Chatzidimitriou et al.
EPI_ISL_2226532	Greece/V714/2021	2021-04-09	Europe	Greece	Department of Microbiology, AHEPA University Hospital	Institute of Applied Biosciences, Centre for Research and Technology Hellas	Anastasia Chatzidimitriou et al.
EPI_ISL_2226533	Greece/V715/2021	2021-04-09	Europe	Greece	Department of Microbiology, AHEPA University Hospital	Institute of Applied Biosciences, Centre for Research and Technology Hellas	Anastasia Chatzidimitriou et al.
EPI_ISL_2226534	Greece/V716/2021	2021-04-09	Europe	Greece	Department of Microbiology, AHEPA University Hospital	Institute of Applied Biosciences, Centre for Research and Technology Hellas	Anastasia Chatzidimitriou et al.
EPI_ISL_2226535	Greece/V717/2021	2021-04-09	Europe	Greece	Department of Microbiology, AHEPA University Hospital	Institute of Applied Biosciences, Centre for Research and Technology Hellas	Anastasia Chatzidimitriou et al.
EPI_ISL_2226536	Greece/V718/2021	2021-04-09	Europe	Greece	Department of Microbiology, AHEPA University Hospital	Institute of Applied Biosciences, Centre for Research and Technology Hellas	Anastasia Chatzidimitriou et al.
EPI_ISL_2226537	Greece/V719/2021	2021-04-12	Europe	Greece	Department of Microbiology, AHEPA University Hospital	Institute of Applied Biosciences, Centre for Research and Technology Hellas	Anastasia Chatzidimitriou et al.
EPI_ISL_2226538	Greece/V720/2021	2021-04-09	Europe	Greece	Department of Microbiology, AHEPA University Hospital	Institute of Applied Biosciences, Centre for Research and Technology Hellas	Anastasia Chatzidimitriou et al.
EPI_ISL_2226539	Greece/V721/2021	2021-04-09	Europe	Greece	Department of Microbiology, AHEPA University Hospital	Institute of Applied Biosciences, Centre for Research and Technology Hellas	Anastasia Chatzidimitriou et al.
EPI_ISL_2226540	Greece/V722/2021	2021-04-14	Europe	Greece	Department of Microbiology, AHEPA University Hospital	Institute of Applied Biosciences, Centre for Research and Technology Hellas	Anastasia Chatzidimitriou et al.
EPI_ISL_2233908	Greece/V723/2021	2021-04-13	Europe	Greece	Department of Microbiology, AHEPA University Hospital	Institute of Applied Biosciences, Centre for Research and Technology Hellas	Anastasia Chatzidimitriou et al.
EPI_ISL_2226541	Greece/V724/2021	2021-04-12	Europe	Greece	Department of Microbiology, AHEPA University Hospital	Institute of Applied Biosciences, Centre for Research and Technology Hellas	Anastasia Chatzidimitriou et al.
EPI_ISL_2226542	Greece/V725/2021	2021-04-08	Europe	Greece	Department of Microbiology, AHEPA University Hospital	Institute of Applied Biosciences, Centre for Research and Technology Hellas	Anastasia Chatzidimitriou et al.
EPI_ISL_2226543	Greece/V726/2021	2021-04-08	Europe	Greece	Department of Microbiology, AHEPA University Hospital	Institute of Applied Biosciences, Centre for Research and Technology Hellas	Anastasia Chatzidimitriou et al.
EPI_ISL_2226544	Greece/V727/2021	2021-04-08	Europe	Greece	Department of Microbiology, AHEPA University Hospital	Institute of Applied Biosciences, Centre for Research and Technology Hellas	Anastasia Chatzidimitriou et al.
EPI_ISL_2226545	Greece/V728/2021	2021-04-09	Europe	Greece	Department of Microbiology, AHEPA University Hospital	Institute of Applied Biosciences, Centre for Research and Technology Hellas	Anastasia Chatzidimitriou et al.
EPI_ISL_2226546	Greece/V729/2021	2021-04-12	Europe	Greece	Department of Microbiology, AHEPA University Hospital	Institute of Applied Biosciences, Centre for Research and Technology Hellas	Anastasia Chatzidimitriou et al.
EPI_ISL_2233909	Greece/V730/2021	2021-04-09	Europe	Greece	Department of Microbiology, AHEPA University Hospital	Institute of Applied Biosciences, Centre for Research and Technology Hellas	Anastasia Chatzidimitriou et al.
EPI_ISL_2226547	Greece/V731/2021	2021-04-09	Europe	Greece	Department of Microbiology, AHEPA University Hospital	Institute of Applied Biosciences, Centre for Research and Technology Hellas	Anastasia Chatzidimitriou et al.
EPI_ISL_2226548	Greece/V732/2021	2021-04-10	Europe	Greece	Department of Microbiology, AHEPA University Hospital	Institute of Applied Biosciences, Centre for Research and Technology Hellas	Anastasia Chatzidimitriou et al.
EPI_ISL_2226549	Greece/V733/2021	2021-04-09	Europe	Greece	Department of Microbiology, AHEPA University Hospital	Institute of Applied Biosciences, Centre for Research and Technology Hellas	Anastasia Chatzidimitriou et al.
EPI_ISL_2226550	Greece/V734/2021	2021-04-10	Europe	Greece	Department of Microbiology, AHEPA University Hospital	Institute of Applied Biosciences, Centre for Research and Technology Hellas	Anastasia Chatzidimitriou et al.
EPI_ISL_2226551	Greece/V735/2021	2021-04-09	Europe	Greece	Department of Microbiology, AHEPA University Hospital	Institute of Applied Biosciences, Centre for Research and Technology Hellas	Anastasia Chatzidimitriou et al.
EPI_ISL_2226552	Greece/V736/2021	2021-04-12	Europe	Greece	Department of Microbiology, AHEPA University Hospital	Institute of Applied Biosciences, Centre for Research and Technology Hellas	Anastasia Chatzidimitriou et al.
EPI_ISL_2226553	Greece/V737/2021	2021-04-12	Europe	Greece	Department of Microbiology, AHEPA University Hospital	Institute of Applied Biosciences, Centre for Research and Technology Hellas	Anastasia Chatzidimitriou et al.
EPI_ISL_2226554	Greece/V738/2021	2021-04-12	Europe	Greece	Department of Microbiology, AHEPA University Hospital	Institute of Applied Biosciences, Centre for Research and Technology Hellas	Anastasia Chatzidimitriou et al.
EPI_ISL_2226555	Greece/V739/2021	2021-04-12	Europe	Greece	Department of Microbiology, AHEPA University Hospital	Institute of Applied Biosciences, Centre for Research and Technology Hellas	Anastasia Chatzidimitriou et al.
EPI_ISL_2226556	Greece/V740/2021	2021-04-15	Europe	Greece	Department of Microbiology, AHEPA University Hospital	Institute of Applied Biosciences, Centre for Research and Technology Hellas	Anastasia Chatzidimitriou et al.
EPI_ISL_2226557	Greece/V741/2021	2021-04-09	Europe	Greece	Department of Microbiology, AHEPA University Hospital	Institute of Applied Biosciences, Centre for Research and Technology Hellas	Anastasia Chatzidimitriou et al.
EPI_ISL_2226558	Greece/V742/2021	2021-04-10	Europe	Greece	Department of Microbiology, AHEPA University Hospital	Institute of Applied Biosciences, Centre for Research and Technology Hellas	Anastasia Chatzidimitriou et al.
EPI_ISL_2226559	Greece/V743/2021	2021-03-20	Europe	Greece	Laboratory of Molecular Biology, Mamatsio General Hospital of Kozani	Institute of Applied Biosciences, Centre for Research and Technology Hellas	Anastasia Chatzidimitriou et al.
EPI_ISL_2226560	Greece/V744/2021	2021-03-21	Europe	Greece	Laboratory of Molecular Biology, Mamatsio General Hospital of Kozani	Institute of Applied Biosciences, Centre for Research and Technology Hellas	Anastasia Chatzidimitriou et al.
EPI_ISL_2226561	Greece/V745/2021	2021-04-01	Europe	Greece	Laboratory of Molecular Biology, Mamatsio General Hospital of Kozani	Institute of Applied Biosciences, Centre for Research and Technology Hellas	Anastasia Chatzidimitriou et al.
EPI_ISL_2226562	Greece/V746/2021	2021-04-16	Europe	Greece	Laboratory of Molecular Biology, Mamatsio General Hospital of Kozani	Institute of Applied Biosciences, Centre for Research and Technology Hellas	Anastasia Chatzidimitriou et al.
EPI_ISL_2226563	Greece/V747/2021	2021-04-12	Europe	Greece	Laboratory of Molecular Biology, Mamatsio General Hospital of Kozani	Institute of Applied Biosciences, Centre for Research and Technology Hellas	Anastasia Chatzidimitriou et al.
EPI_ISL_2226564	Greece/V748/2021	2021-04-17	Europe	Greece	Laboratory of Molecular Biology, Mamatsio General Hospital of Kozani	Institute of Applied Biosciences, Centre for Research and Technology Hellas	Anastasia Chatzidimitriou et al.
EPI_ISL_2226565	Greece/V749/2021	2021-04-01	Europe	Greece	Laboratory of Molecular Biology, Mamatsio General Hospital of Kozani	Institute of Applied Biosciences, Centre for Research and Technology Hellas	Anastasia Chatzidimitriou et al.
EPI_ISL_2226566	Greece/V750/2021	2021-04-12	Europe	Greece	Laboratory of Molecular Biology, Mamatsio General Hospital of Kozani	Institute of Applied Biosciences, Centre for Research and Technology Hellas	Anastasia Chatzidimitriou et al.
EPI_ISL_2226567	Greece/V751/2021	2021-04-14	Europe	Greece	Laboratory of Molecular Biology, Mamatsio General Hospital of Kozani	Institute of Applied Biosciences, Centre for Research and Technology Hellas	Anastasia Chatzidimitriou et al.
EPI_ISL_2226568	Greece/V753/2021	2021-04-13	Europe	Greece	Laboratory of Molecular Biology, Mamatsio General Hospital of Kozani	Institute of Applied Biosciences, Centre for Research and Technology Hellas	Anastasia Chatzidimitriou et al.
EPI_ISL_2226569	Greece/V754/2021	2021-04-13	Europe	Greece	Laboratory of Molecular Biology, Mamatsio General Hospital of Kozani	Institute of Applied Biosciences, Centre for Research and Technology Hellas	Anastasia Chatzidimitriou et al.
EPI_ISL_2226570	Greece/V755/2021	2021-04-14	Europe	Greece	Laboratory of Molecular Biology, Mamatsio General Hospital of Kozani	Institute of Applied Biosciences, Centre for Research and Technology Hellas	Anastasia Chatzidimitriou et al.
EPI_ISL_2226571	Greece/V756/2021	2021-04-12	Europe	Greece	Laboratory of Molecular Biology, Mamatsio General Hospital of Kozani	Institute of Applied Biosciences, Centre for Research and Technology Hellas	Anastasia Chatzidimitriou et al.
EPI_ISL_2226572	Greece/V757/2021	2021-04-14	Europe	Greece	Laboratory of Molecular Biology, Mamatsio General Hospital of Kozani	Institute of Applied Biosciences, Centre for Research and Technology Hellas	Anastasia Chatzidimitriou et al.
EPI_ISL_2226573	Greece/V758/2021	2021-04-15	Europe	Greece	Laboratory of Molecular Biology, Mamatsio General Hospital of Kozani	Institute of Applied Biosciences, Centre for Research and Technology Hellas	Anastasia Chatzidimitriou et al.
EPI_ISL_2226574	Greece/V759/2021	2021-04-15	Europe	Greece	Laboratory of Molecular Biology, Mamatsio General Hospital of Kozani	Institute of Applied Biosciences, Centre for Research and Technology Hellas	Anastasia Chatzidimitriou et al.
EPI_ISL_2226575	Greece/V761/2021	2021-04-16	Europe	Greece	Laboratory of Molecular Biology, Mamatsio General Hospital of Kozani	Institute of Applied Biosciences, Centre for Research and Technology Hellas	Anastasia Chatzidimitriou et al.
EPI_ISL_2226576	Greece/V762/2021	2021-04-17	Europe	Greece	Laboratory of Molecular Biology, Mamatsio General Hospital of Kozani	Institute of Applied Biosciences, Centre for Research and Technology Hellas	Anastasia Chatzidimitriou et al.
EPI_ISL_2226577	Greece/V763/2021	2021-04-16	Europe	Greece	Laboratory of Molecular Biology, Mamatsio General Hospital of Kozani	Institute of Applied Biosciences, Centre for Research and Technology Hellas	Anastasia Chatzidimitriou et al.
EPI_ISL_2226578	Greece/V764/2021	2021-04-16	Europe	Greece	Laboratory of Molecular Biology, Mamatsio General Hospital of Kozani	Institute of Applied Biosciences, Centre for Research and Technology Hellas	Anastasia Chatzidimitriou et al.
EPI_ISL_2226579	Greece/V765/2021	2021-04-17	Europe	Greece	Laboratory of Molecular Biology, Mamatsio General Hospital of Kozani	Institute of Applied Biosciences, Centre for Research and Technology Hellas	Anastasia Chatzidimitriou et al.
EPI_ISL_2226580	Greece/V766/2021	2021-04-18	Europe	Greece	Laboratory of Molecular Biology, Mamatsio General Hospital of Kozani	Institute of Applied Biosciences, Centre for Research and Technology Hellas	Anastasia Chatzidimitriou et al.
EPI_ISL_2226581	Greece/V767/2021	2021-04-17	Europe	Greece	Laboratory of Molecular Biology, Mamatsio General Hospital of Kozani	Institute of Applied Biosciences, Centre for Research and Technology Hellas	Anastasia Chatzidimitriou et al.
EPI_ISL_2226582	Greece/V768/2021	2021-04-18	Europe	Greece	Laboratory of Molecular Biology, Mamatsio General Hospital of Kozani	Institute of Applied Biosciences, Centre for Research and Technology Hellas	Anastasia Chatzidimitriou et al.
EPI_ISL_2226583	Greece/V769/2021	2021-04-17	Europe	Greece	Laboratory of Molecular Biology, Mamatsio General Hospital of Kozani	Institute of Applied Biosciences, Centre for Research and Technology Hellas	Anastasia Chatzidimitriou et al.
EPI_ISL_2226584	Greece/V770/2021	2021-04-16	Europe	Greece	Laboratory of Molecular Biology, Mamatsio General Hospital of Kozani	Institute of Applied Biosciences, Centre for Research and Technology Hellas	Anastasia Chatzidimitriou et al.
EPI_ISL_2226585	Greece/V771/2021	2021-04-17	Europe	Greece	Laboratory of Molecular Biology, Mamatsio General Hospital of Kozani	Institute of Applied Biosciences, Centre for Research and Technology Hellas	Anastasia Chatzidimitriou et al.
EPI_ISL_2226586	Greece/V772/2021	2021-04-15	Europe	Greece	Laboratory of Molecular Biology, Mamatsio General Hospital of Kozani	Institute of Applied Biosciences, Centre for Research and Technology Hellas	Anastasia Chatzidimitriou et al.
EPI_ISL_2226587	Greece/V773/2021	2021-04-16	Europe	Greece	Laboratory of Molecular Biology, Mamatsio General Hospital of Kozani	Institute of Applied Biosciences, Centre for Research and Technology Hellas	Anastasia Chatzidimitriou et al.
EPI_ISL_2226588	Greece/V774/2021	2021-04-17	Europe	Greece	Laboratory of Molecular Biology, Mamatsio General Hospital of Kozani	Institute of Applied Biosciences, Centre for Research and Technology Hellas	Anastasia Chatzidimitriou et al.
EPI_ISL_2226589	Greece/V775/2021	2021-04-16	Europe	Greece	Laboratory of Molecular Biology, Mamatsio General Hospital of Kozani	Institute of Applied Biosciences, Centre for Research and Technology Hellas	Anastasia Chatzidimitriou et al.
EPI_ISL_1921165	Greece/V777/2021	2021-04-26	Europe	Greece	National Public Health Organization	Institute of Applied Biosciences, Centre for Research and Technology Hellas	Anastasia Chatzidimitriou et al.
EPI_ISL_1921288	Greece/V778/2021	2021-04-26	Europe	Greece	National Public Health Organization	Institute of Applied Biosciences, Centre for Research and Technology Hellas	Anastasia Chatzidimitriou et al.
EPI_ISL_1921739	Greece/V779/2021	2021-04-26	Europe	Greece	National Public Health Organization	Institute of Applied Biosciences, Centre for Research and Technology Hellas	Anastasia Chatzidimitriou et al.
EPI_ISL_1921764	Greece/V780/2021	2021-04-26	Europe	Greece	National Public Health Organization	Institute of Applied Biosciences, Centre for Research and Technology Hellas	Anastasia Chatzidimitriou et al.
EPI_ISL_1921765	Greece/V781/2021	2021-04-26	Europe	Greece	National Public Health Organization	Institute of Applied Biosciences, Centre for Research and Technology Hellas	Anastasia Chatzidimitriou et al.
EPI_ISL_1921768	Greece/V782/2021	2021-04-26	Europe	Greece	National Public Health Organization	Institute of Applied Biosciences, Centre for Research and Technology Hellas	Anastasia Chatzidimitriou et al.
EPI_ISL_1964147	Greece/V783/2021	2021-04-09	Europe	Greece	Department of Microbiology, Medical School, Aristotle University of Thessaloniki, Thessaloniki, Greece	Institute of Applied Biosciences, Centre for Research and Technology Hellas	Anastasia Chatzidimitriou et al.
EPI_ISL_1964082	Greece/V784/2021	2021-04-09	Europe	Greece	Department of Microbiology, Medical School, Aristotle University of Thessaloniki, Thessaloniki, Greece	Institute of Applied Biosciences, Centre for Research and Technology Hellas	Anastasia Chatzidimitriou et al.
EPI_ISL_1964083	Greece/V785/2021	2021-04-12	Europe	Greece	Department of Microbiology, Medical School, Aristotle University of Thessaloniki, Thessaloniki, Greece	Institute of Applied Biosciences, Centre for Research and Technology Hellas	Anastasia Chatzidimitriou et al.
EPI_ISL_1964084	Greece/V786/2021	2021-04-12	Europe	Greece	Department of Microbiology, Medical School, Aristotle University of Thessaloniki, Thessaloniki, Greece	Institute of Applied Biosciences, Centre for Research and Technology Hellas	Anastasia Chatzidimitriou et al.
EPI_ISL_1964085	Greece/V787/2021	2021-04-12	Europe	Greece	Department of Microbiology, Medical School, Aristotle University of Thessaloniki, Thessaloniki, Greece	Institute of Applied Biosciences, Centre for Research and Technology Hellas	Anastasia Chatzidimitriou et al.
EPI_ISL_1964086	Greece/V788/2021	2021-04-09	Europe	Greece	Department of Microbiology, Medical School, Aristotle University of Thessaloniki, Thessaloniki, Greece	Institute of Applied Biosciences, Centre for Research and Technology Hellas	Anastasia Chatzidimitriou et al.
EPI_ISL_1964087	Greece/V789/2021	2021-04-09	Europe	Greece	Department of Microbiology, Medical School, Aristotle University of Thessaloniki, Thessaloniki, Greece	Institute of Applied Biosciences, Centre for Research and Technology Hellas	Anastasia Chatzidimitriou et al.
EPI_ISL_2214530	Greece/V790/2021	2021-04-10	Europe	Greece	Department of Microbiology, Medical School, Aristotle University of Thessaloniki, Thessaloniki, Greece	Institute of Applied Biosciences, Centre for Research and Technology Hellas	Anastasia Chatzidimitriou et al.
EPI_ISL_1964088	Greece/V791/2021	2021-04-13	Europe	Greece	Department of Microbiology, Medical School, Aristotle University of Thessaloniki, Thessaloniki, Greece	Institute of Applied Biosciences, Centre for Research and Technology Hellas	Anastasia Chatzidimitriou et al.
EPI_ISL_1964089	Greece/V792/2021	2021-04-12	Europe	Greece	Department of Microbiology, Medical School, Aristotle University of Thessaloniki, Thessaloniki, Greece	Institute of Applied Biosciences, Centre for Research and Technology Hellas	Anastasia Chatzidimitriou et al.
EPI_ISL_1964090	Greece/V793/2021	2021-04-12	Europe	Greece	Department of Microbiology, Medical School, Aristotle University of Thessaloniki, Thessaloniki, Greece	Institute of Applied Biosciences, Centre for Research and Technology Hellas	Anastasia Chatzidimitriou et al.
EPI_ISL_1964091	Greece/V794/2021	2021-04-12	Europe	Greece	Department of Microbiology, Medical School, Aristotle University of Thessaloniki, Thessaloniki, Greece	Institute of Applied Biosciences, Centre for Research and Technology Hellas	Anastasia Chatzidimitriou et al.
EPI_ISL_1964148	Greece/V795/2021	2021-04-12	Europe	Greece	Department of Microbiology, Medical School, Aristotle University of Thessaloniki, Thessaloniki, Greece	Institute of Applied Biosciences, Centre for Research and Technology Hellas	Anastasia Chatzidimitriou et al.
EPI_ISL_1964092	Greece/V796/2021	2021-04-12	Europe	Greece	Department of Microbiology, Medical School, Aristotle University of Thessaloniki, Thessaloniki, Greece	Institute of Applied Biosciences, Centre for Research and Technology Hellas	Anastasia Chatzidimitriou et al.
EPI_ISL_1964093	Greece/V797/2021	2021-04-14	Europe	Greece	Department of Microbiology, Medical School, Aristotle University of Thessaloniki, Thessaloniki, Greece	Institute of Applied Biosciences, Centre for Research and Technology Hellas	Anastasia Chatzidimitriou et al.
EPI_ISL_1964094	Greece/V798/2021	2021-04-14	Europe	Greece	Department of Microbiology, Medical School, Aristotle University of Thessaloniki, Thessaloniki, Greece	Institute of Applied Biosciences, Centre for Research and Technology Hellas	Anastasia Chatzidimitriou et al.
EPI_ISL_1964095	Greece/V799/2021	2021-04-14	Europe	Greece	Department of Microbiology, Medical School, Aristotle University of Thessaloniki, Thessaloniki, Greece	Institute of Applied Biosciences, Centre for Research and Technology Hellas	Anastasia Chatzidimitriou et al.
EPI_ISL_1964096	Greece/V800/2021	2021-04-14	Europe	Greece	Department of Microbiology, Medical School, Aristotle University of Thessaloniki, Thessaloniki, Greece	Institute of Applied Biosciences, Centre for Research and Technology Hellas	Anastasia Chatzidimitriou et al.
EPI_ISL_1964097	Greece/V801/2021	2021-04-14	Europe	Greece	Department of Microbiology, Medical School, Aristotle University of Thessaloniki, Thessaloniki, Greece	Institute of Applied Biosciences, Centre for Research and Technology Hellas	Anastasia Chatzidimitriou et al.
EPI_ISL_1964098	Greece/V802/2021	2021-04-15	Europe	Greece	Department of Microbiology, Medical School, Aristotle University of Thessaloniki, Thessaloniki, Greece	Institute of Applied Biosciences, Centre for Research and Technology Hellas	Anastasia Chatzidimitriou et al.
EPI_ISL_2214532	Greece/V803/2021	2021-04-15	Europe	Greece	Department of Microbiology, Medical School, Aristotle University of Thessaloniki, Thessaloniki, Greece	Institute of Applied Biosciences, Centre for Research and Technology Hellas	Anastasia Chatzidimitriou et al.
EPI_ISL_1964099	Greece/V804/2021	2021-04-16	Europe	Greece	Department of Microbiology, Medical School, Aristotle University of Thessaloniki, Thessaloniki, Greece	Institute of Applied Biosciences, Centre for Research and Technology Hellas	Anastasia Chatzidimitriou et al.
EPI_ISL_1964100	Greece/V806/2021	2021-04-23	Europe	Greece	Department of Microbiology, AHEPA University Hospital	Institute of Applied Biosciences, Centre for Research and Technology Hellas	Anastasia Chatzidimitriou et al.
EPI_ISL_1964149	Greece/V807/2021	2021-04-24	Europe	Greece	Department of Microbiology, AHEPA University Hospital	Institute of Applied Biosciences, Centre for Research and Technology Hellas	Anastasia Chatzidimitriou et al.
EPI_ISL_1964101	Greece/V808/2021	2021-04-23	Europe	Greece	Department of Microbiology, AHEPA University Hospital	Institute of Applied Biosciences, Centre for Research and Technology Hellas	Anastasia Chatzidimitriou et al.
EPI_ISL_1964102	Greece/V809/2021	2021-04-23	Europe	Greece	Department of Microbiology, AHEPA University Hospital	Institute of Applied Biosciences, Centre for Research and Technology Hellas	Anastasia Chatzidimitriou et al.
EPI_ISL_1964103	Greece/V810/2021	2021-04-23	Europe	Greece	Department of Microbiology, AHEPA University Hospital	Institute of Applied Biosciences, Centre for Research and Technology Hellas	Anastasia Chatzidimitriou et al.
EPI_ISL_1964104	Greece/V811/2021	2021-04-23	Europe	Greece	Department of Microbiology, AHEPA University Hospital	Institute of Applied Biosciences, Centre for Research and Technology Hellas	Anastasia Chatzidimitriou et al.
EPI_ISL_1964105	Greece/V812/2021	2021-04-23	Europe	Greece	Department of Microbiology, AHEPA University Hospital	Institute of Applied Biosciences, Centre for Research and Technology Hellas	Anastasia Chatzidimitriou et al.
EPI_ISL_1964106	Greece/V813/2021	2021-04-23	Europe	Greece	Department of Microbiology, AHEPA University Hospital	Institute of Applied Biosciences, Centre for Research and Technology Hellas	Anastasia Chatzidimitriou et al.
EPI_ISL_1964107	Greece/V814/2021	2021-04-23	Europe	Greece	Department of Microbiology, AHEPA University Hospital	Institute of Applied Biosciences, Centre for Research and Technology Hellas	Anastasia Chatzidimitriou et al.
EPI_ISL_1964108	Greece/V815/2021	2021-04-23	Europe	Greece	Department of Microbiology, AHEPA University Hospital	Institute of Applied Biosciences, Centre for Research and Technology Hellas	Anastasia Chatzidimitriou et al.
EPI_ISL_1964109	Greece/V816/2021	2021-04-24	Europe	Greece	Department of Microbiology, AHEPA University Hospital	Institute of Applied Biosciences, Centre for Research and Technology Hellas	Anastasia Chatzidimitriou et al.
EPI_ISL_1964110	Greece/V817/2021	2021-04-24	Europe	Greece	Department of Microbiology, AHEPA University Hospital	Institute of Applied Biosciences, Centre for Research and Technology Hellas	Anastasia Chatzidimitriou et al.
EPI_ISL_1964111	Greece/V818/2021	2021-04-24	Europe	Greece	Department of Microbiology, AHEPA University Hospital	Institute of Applied Biosciences, Centre for Research and Technology Hellas	Anastasia Chatzidimitriou et al.
EPI_ISL_1964150	Greece/V819/2021	2021-04-23	Europe	Greece	Department of Microbiology, AHEPA University Hospital	Institute of Applied Biosciences, Centre for Research and Technology Hellas	Anastasia Chatzidimitriou et al.
EPI_ISL_1964112	Greece/V820/2021	2021-04-24	Europe	Greece	Department of Microbiology, AHEPA University Hospital	Institute of Applied Biosciences, Centre for Research and Technology Hellas	Anastasia Chatzidimitriou et al.
EPI_ISL_1964113	Greece/V821/2021	2021-04-24	Europe	Greece	Department of Microbiology, AHEPA University Hospital	Institute of Applied Biosciences, Centre for Research and Technology Hellas	Anastasia Chatzidimitriou et al.
EPI_ISL_1964114	Greece/V822/2021	2021-04-24	Europe	Greece	Department of Microbiology, AHEPA University Hospital	Institute of Applied Biosciences, Centre for Research and Technology Hellas	Anastasia Chatzidimitriou et al.
EPI_ISL_1964115	Greece/V823/2021	2021-04-24	Europe	Greece	Department of Microbiology, AHEPA University Hospital	Institute of Applied Biosciences, Centre for Research and Technology Hellas	Anastasia Chatzidimitriou et al.
EPI_ISL_1964116	Greece/V824/2021	2021-04-24	Europe	Greece	Department of Microbiology, AHEPA University Hospital	Institute of Applied Biosciences, Centre for Research and Technology Hellas	Anastasia Chatzidimitriou et al.
EPI_ISL_1964117	Greece/V825/2021	2021-04-24	Europe	Greece	Department of Microbiology, AHEPA University Hospital	Institute of Applied Biosciences, Centre for Research and Technology Hellas	Anastasia Chatzidimitriou et al.
EPI_ISL_1964118	Greece/V826/2021	2021-04-24	Europe	Greece	Department of Microbiology, AHEPA University Hospital	Institute of Applied Biosciences, Centre for Research and Technology Hellas	Anastasia Chatzidimitriou et al.
EPI_ISL_2214535	Greece/V827/2021	2021-04-24	Europe	Greece	Department of Microbiology, AHEPA University Hospital	Institute of Applied Biosciences, Centre for Research and Technology Hellas	Anastasia Chatzidimitriou et al.
EPI_ISL_1964119	Greece/V828/2021	2021-04-25	Europe	Greece	Department of Microbiology, AHEPA University Hospital	Institute of Applied Biosciences, Centre for Research and Technology Hellas	Anastasia Chatzidimitriou et al.
EPI_ISL_1964120	Greece/V829/2021	2021-04-22	Europe	Greece	Department of Microbiology, AHEPA University Hospital	Institute of Applied Biosciences, Centre for Research and Technology Hellas	Anastasia Chatzidimitriou et al.
EPI_ISL_1964121	Greece/V830/2021	2021-04-23	Europe	Greece	Department of Microbiology, AHEPA University Hospital	Institute of Applied Biosciences, Centre for Research and Technology Hellas	Anastasia Chatzidimitriou et al.
EPI_ISL_1964151	Greece/V831/2021	2021-04-23	Europe	Greece	Department of Microbiology, AHEPA University Hospital	Institute of Applied Biosciences, Centre for Research and Technology Hellas	Anastasia Chatzidimitriou et al.
EPI_ISL_1964122	Greece/V832/2021	2021-04-24	Europe	Greece	Department of Microbiology, AHEPA University Hospital	Institute of Applied Biosciences, Centre for Research and Technology Hellas	Anastasia Chatzidimitriou et al.
EPI_ISL_1964123	Greece/V833/2021	2021-04-23	Europe	Greece	Department of Microbiology, AHEPA University Hospital	Institute of Applied Biosciences, Centre for Research and Technology Hellas	Anastasia Chatzidimitriou et al.
EPI_ISL_1964124	Greece/V834/2021	2021-04-19	Europe	Greece	Laboratory of Molecular Biology, Mamatsio General Hospital of Kozani	Institute of Applied Biosciences, Centre for Research and Technology Hellas	Anastasia Chatzidimitriou et al.
EPI_ISL_1964125	Greece/V835/2021	2021-04-19	Europe	Greece	Laboratory of Molecular Biology, Mamatsio General Hospital of Kozani	Institute of Applied Biosciences, Centre for Research and Technology Hellas	Anastasia Chatzidimitriou et al.
EPI_ISL_1964126	Greece/V836/2021	2021-04-19	Europe	Greece	Laboratory of Molecular Biology, Mamatsio General Hospital of Kozani	Institute of Applied Biosciences, Centre for Research and Technology Hellas	Anastasia Chatzidimitriou et al.
EPI_ISL_1964127	Greece/V837/2021	2021-04-19	Europe	Greece	Laboratory of Molecular Biology, Mamatsio General Hospital of Kozani	Institute of Applied Biosciences, Centre for Research and Technology Hellas	Anastasia Chatzidimitriou et al.
EPI_ISL_1964128	Greece/V838/2021	2021-04-20	Europe	Greece	Laboratory of Molecular Biology, Mamatsio General Hospital of Kozani	Institute of Applied Biosciences, Centre for Research and Technology Hellas	Anastasia Chatzidimitriou et al.
EPI_ISL_1964129	Greece/V839/2021	2021-04-20	Europe	Greece	Laboratory of Molecular Biology, Mamatsio General Hospital of Kozani	Institute of Applied Biosciences, Centre for Research and Technology Hellas	Anastasia Chatzidimitriou et al.
EPI_ISL_1964130	Greece/V840/2021	2021-04-20	Europe	Greece	Laboratory of Molecular Biology, Mamatsio General Hospital of Kozani	Institute of Applied Biosciences, Centre for Research and Technology Hellas	Anastasia Chatzidimitriou et al.
EPI_ISL_1964131	Greece/V841/2021	2021-04-20	Europe	Greece	Laboratory of Molecular Biology, Mamatsio General Hospital of Kozani	Institute of Applied Biosciences, Centre for Research and Technology Hellas	Anastasia Chatzidimitriou et al.
EPI_ISL_1964132	Greece/V842/2021	2021-04-20	Europe	Greece	Laboratory of Molecular Biology, Mamatsio General Hospital of Kozani	Institute of Applied Biosciences, Centre for Research and Technology Hellas	Anastasia Chatzidimitriou et al.
EPI_ISL_1964152	Greece/V843/2021	2021-04-21	Europe	Greece	Laboratory of Molecular Biology, Mamatsio General Hospital of Kozani	Institute of Applied Biosciences, Centre for Research and Technology Hellas	Anastasia Chatzidimitriou et al.
EPI_ISL_1964133	Greece/V844/2021	2021-04-21	Europe	Greece	Laboratory of Molecular Biology, Mamatsio General Hospital of Kozani	Institute of Applied Biosciences, Centre for Research and Technology Hellas	Anastasia Chatzidimitriou et al.
EPI_ISL_1964134	Greece/V845/2021	2021-04-21	Europe	Greece	Laboratory of Molecular Biology, Mamatsio General Hospital of Kozani	Institute of Applied Biosciences, Centre for Research and Technology Hellas	Anastasia Chatzidimitriou et al.
EPI_ISL_1964135	Greece/V846/2021	2021-04-21	Europe	Greece	Laboratory of Molecular Biology, Mamatsio General Hospital of Kozani	Institute of Applied Biosciences, Centre for Research and Technology Hellas	Anastasia Chatzidimitriou et al.
EPI_ISL_1964136	Greece/V847/2021	2021-04-22	Europe	Greece	Laboratory of Molecular Biology, Mamatsio General Hospital of Kozani	Institute of Applied Biosciences, Centre for Research and Technology Hellas	Anastasia Chatzidimitriou et al.
EPI_ISL_2214536	Greece/V848/2021	2021-04-22	Europe	Greece	Laboratory of Molecular Biology, Mamatsio General Hospital of Kozani	Institute of Applied Biosciences, Centre for Research and Technology Hellas	Anastasia Chatzidimitriou et al.
EPI_ISL_1964137	Greece/V849/2021	2021-04-22	Europe	Greece	Laboratory of Molecular Biology, Mamatsio General Hospital of Kozani	Institute of Applied Biosciences, Centre for Research and Technology Hellas	Anastasia Chatzidimitriou et al.
EPI_ISL_1964138	Greece/V850/2021	2021-04-22	Europe	Greece	Laboratory of Molecular Biology, Mamatsio General Hospital of Kozani	Institute of Applied Biosciences, Centre for Research and Technology Hellas	Anastasia Chatzidimitriou et al.
EPI_ISL_1964139	Greece/V851/2021	2021-04-23	Europe	Greece	Laboratory of Molecular Biology, Mamatsio General Hospital of Kozani	Institute of Applied Biosciences, Centre for Research and Technology Hellas	Anastasia Chatzidimitriou et al.
EPI_ISL_2214538	Greece/V852/2021	2021-04-23	Europe	Greece	Laboratory of Molecular Biology, Mamatsio General Hospital of Kozani	Institute of Applied Biosciences, Centre for Research and Technology Hellas	Anastasia Chatzidimitriou et al.
EPI_ISL_1964140	Greece/V853/2021	2021-04-23	Europe	Greece	Laboratory of Molecular Biology, Mamatsio General Hospital of Kozani	Institute of Applied Biosciences, Centre for Research and Technology Hellas	Anastasia Chatzidimitriou et al.
EPI_ISL_1964141	Greece/V854/2021	2021-04-24	Europe	Greece	Laboratory of Molecular Biology, Mamatsio General Hospital of Kozani	Institute of Applied Biosciences, Centre for Research and Technology Hellas	Anastasia Chatzidimitriou et al.
EPI_ISL_1964142	Greece/V855/2021	2021-04-24	Europe	Greece	Laboratory of Molecular Biology, Mamatsio General Hospital of Kozani	Institute of Applied Biosciences, Centre for Research and Technology Hellas	Anastasia Chatzidimitriou et al.
EPI_ISL_1964143	Greece/V856/2021	2021-04-25	Europe	Greece	Laboratory of Molecular Biology, Mamatsio General Hospital of Kozani	Institute of Applied Biosciences, Centre for Research and Technology Hellas	Anastasia Chatzidimitriou et al.
EPI_ISL_2214541	Greece/V857/2021	2021-04-25	Europe	Greece	Laboratory of Molecular Biology, Mamatsio General Hospital of Kozani	Institute of Applied Biosciences, Centre for Research and Technology Hellas	Anastasia Chatzidimitriou et al.
EPI_ISL_1964144	Greece/V873/2021	2021-04-19	Europe	Greece	Institute of Applied Biosciences, Centre for Research and Technology Hellas	Institute of Applied Biosciences, Centre for Research and Technology Hellas	Anastasia Chatzidimitriou et al.
EPI_ISL_1964145	Greece/V874/2021	2021-04-23	Europe	Greece	Institute of Applied Biosciences, Centre for Research and Technology Hellas	Institute of Applied Biosciences, Centre for Research and Technology Hellas	Anastasia Chatzidimitriou et al.
EPI_ISL_1964146	Greece/V875/2021	2021-04-23	Europe	Greece	Institute of Applied Biosciences, Centre for Research and Technology Hellas	Institute of Applied Biosciences, Centre for Research and Technology Hellas	Anastasia Chatzidimitriou et al.
EPI_ISL_2233798	Greece/V878/2021	2021-04-29	Europe	Greece	Department of Microbiology, Medical School, Democritus University of Thrace, Alexandroupoli, Greece	Institute of Applied Biosciences, Centre for Research and Technology Hellas	Anastasia Chatzidimitriou et al.
EPI_ISL_2233799	Greece/V880/2021	2021-04-26	Europe	Greece	Department of Microbiology, Medical School, Democritus University of Thrace, Alexandroupoli, Greece	Institute of Applied Biosciences, Centre for Research and Technology Hellas	Anastasia Chatzidimitriou et al.
EPI_ISL_2233800	Greece/V881/2021	2021-04-26	Europe	Greece	Department of Microbiology, Medical School, Democritus University of Thrace, Alexandroupoli, Greece	Institute of Applied Biosciences, Centre for Research and Technology Hellas	Anastasia Chatzidimitriou et al.
EPI_ISL_2233801	Greece/V882/2021	2021-05-01	Europe	Greece	Department of Microbiology, Medical School, Democritus University of Thrace, Alexandroupoli, Greece	Institute of Applied Biosciences, Centre for Research and Technology Hellas	Anastasia Chatzidimitriou et al.
EPI_ISL_2233802	Greece/V885/2021	2021-04-26	Europe	Greece	Department of Microbiology, Medical School, Democritus University of Thrace, Alexandroupoli, Greece	Institute of Applied Biosciences, Centre for Research and Technology Hellas	Anastasia Chatzidimitriou et al.
EPI_ISL_2233803	Greece/V887/2021	2021-05-01	Europe	Greece	Department of Microbiology, Medical School, Democritus University of Thrace, Alexandroupoli, Greece	Institute of Applied Biosciences, Centre for Research and Technology Hellas	Anastasia Chatzidimitriou et al.
EPI_ISL_2233804	Greece/V888/2021	2021-04-26	Europe	Greece	Department of Microbiology, Medical School, Democritus University of Thrace, Alexandroupoli, Greece	Institute of Applied Biosciences, Centre for Research and Technology Hellas	Anastasia Chatzidimitriou et al.
EPI_ISL_2233805	Greece/V889/2021	2021-05-01	Europe	Greece	Department of Microbiology, Medical School, Democritus University of Thrace, Alexandroupoli, Greece	Institute of Applied Biosciences, Centre for Research and Technology Hellas	Anastasia Chatzidimitriou et al.
EPI_ISL_2233806	Greece/V890/2021	2021-04-28	Europe	Greece	Department of Microbiology, Medical School, Democritus University of Thrace, Alexandroupoli, Greece	Institute of Applied Biosciences, Centre for Research and Technology Hellas	Anastasia Chatzidimitriou et al.
EPI_ISL_2233807	Greece/V891/2021	2021-04-25	Europe	Greece	Department of Microbiology, Medical School, Democritus University of Thrace, Alexandroupoli, Greece	Institute of Applied Biosciences, Centre for Research and Technology Hellas	Anastasia Chatzidimitriou et al.
EPI_ISL_2233808	Greece/V892/2021	2021-05-04	Europe	Greece	Department of Microbiology, Medical School, Democritus University of Thrace, Alexandroupoli, Greece	Institute of Applied Biosciences, Centre for Research and Technology Hellas	Anastasia Chatzidimitriou et al.
EPI_ISL_2233809	Greece/V893/2021	2021-05-01	Europe	Greece	Department of Microbiology, Medical School, Democritus University of Thrace, Alexandroupoli, Greece	Institute of Applied Biosciences, Centre for Research and Technology Hellas	Anastasia Chatzidimitriou et al.
EPI_ISL_2233810	Greece/V894/2021	2021-04-28	Europe	Greece	Department of Microbiology, Medical School, Democritus University of Thrace, Alexandroupoli, Greece	Institute of Applied Biosciences, Centre for Research and Technology Hellas	Anastasia Chatzidimitriou et al.
EPI_ISL_2233811	Greece/V895/2021	2021-04-26	Europe	Greece	Department of Microbiology, Medical School, Democritus University of Thrace, Alexandroupoli, Greece	Institute of Applied Biosciences, Centre for Research and Technology Hellas	Anastasia Chatzidimitriou et al.
EPI_ISL_2233812	Greece/V896/2021	2021-05-01	Europe	Greece	Department of Microbiology, Medical School, Democritus University of Thrace, Alexandroupoli, Greece	Institute of Applied Biosciences, Centre for Research and Technology Hellas	Anastasia Chatzidimitriou et al.
EPI_ISL_2233813	Greece/V897/2021	2021-04-26	Europe	Greece	Department of Microbiology, Medical School, Democritus University of Thrace, Alexandroupoli, Greece	Institute of Applied Biosciences, Centre for Research and Technology Hellas	Anastasia Chatzidimitriou et al.
EPI_ISL_2233814	Greece/V898/2021	2021-05-04	Europe	Greece	Department of Microbiology, Medical School, Democritus University of Thrace, Alexandroupoli, Greece	Institute of Applied Biosciences, Centre for Research and Technology Hellas	Anastasia Chatzidimitriou et al.
EPI_ISL_2233815	Greece/V899/2021	2021-04-26	Europe	Greece	Department of Microbiology, Medical School, Democritus University of Thrace, Alexandroupoli, Greece	Institute of Applied Biosciences, Centre for Research and Technology Hellas	Anastasia Chatzidimitriou et al.
EPI_ISL_2233816	Greece/V900/2021	2021-04-26	Europe	Greece	Department of Microbiology, Medical School, Democritus University of Thrace, Alexandroupoli, Greece	Institute of Applied Biosciences, Centre for Research and Technology Hellas	Anastasia Chatzidimitriou et al.
EPI_ISL_2233817	Greece/V901/2021	2021-04-29	Europe	Greece	Department of Microbiology, AHEPA University Hospital	Institute of Applied Biosciences, Centre for Research and Technology Hellas	Anastasia Chatzidimitriou et al.
EPI_ISL_2233818	Greece/V902/2021	2021-04-06	Europe	Greece	Department of Microbiology, AHEPA University Hospital	Institute of Applied Biosciences, Centre for Research and Technology Hellas	Anastasia Chatzidimitriou et al.
EPI_ISL_2233819	Greece/V903/2021	2021-05-02	Europe	Greece	Department of Microbiology, AHEPA University Hospital	Institute of Applied Biosciences, Centre for Research and Technology Hellas	Anastasia Chatzidimitriou et al.
EPI_ISL_2233820	Greece/V905/2021	2021-05-02	Europe	Greece	Department of Microbiology, AHEPA University Hospital	Institute of Applied Biosciences, Centre for Research and Technology Hellas	Anastasia Chatzidimitriou et al.
EPI_ISL_2233821	Greece/V906/2021	2021-05-01	Europe	Greece	Department of Microbiology, AHEPA University Hospital	Institute of Applied Biosciences, Centre for Research and Technology Hellas	Anastasia Chatzidimitriou et al.
EPI_ISL_2233822	Greece/V907/2021	2021-04-27	Europe	Greece	Department of Microbiology, AHEPA University Hospital	Institute of Applied Biosciences, Centre for Research and Technology Hellas	Anastasia Chatzidimitriou et al.
EPI_ISL_2233823	Greece/V908/2021	2021-04-28	Europe	Greece	Department of Microbiology, AHEPA University Hospital	Institute of Applied Biosciences, Centre for Research and Technology Hellas	Anastasia Chatzidimitriou et al.
EPI_ISL_2233824	Greece/V909/2021	2021-04-28	Europe	Greece	Department of Microbiology, AHEPA University Hospital	Institute of Applied Biosciences, Centre for Research and Technology Hellas	Anastasia Chatzidimitriou et al.
EPI_ISL_2233825	Greece/V910/2021	2021-04-28	Europe	Greece	Department of Microbiology, AHEPA University Hospital	Institute of Applied Biosciences, Centre for Research and Technology Hellas	Anastasia Chatzidimitriou et al.
EPI_ISL_2233826	Greece/V911/2021	2021-04-27	Europe	Greece	Department of Microbiology, AHEPA University Hospital	Institute of Applied Biosciences, Centre for Research and Technology Hellas	Anastasia Chatzidimitriou et al.
EPI_ISL_2233827	Greece/V912/2021	2021-05-02	Europe	Greece	Department of Microbiology, AHEPA University Hospital	Institute of Applied Biosciences, Centre for Research and Technology Hellas	Anastasia Chatzidimitriou et al.
EPI_ISL_2233828	Greece/V913/2021	2021-05-02	Europe	Greece	Department of Microbiology, AHEPA University Hospital	Institute of Applied Biosciences, Centre for Research and Technology Hellas	Anastasia Chatzidimitriou et al.
EPI_ISL_2233829	Greece/V914/2021	2021-05-02	Europe	Greece	Department of Microbiology, AHEPA University Hospital	Institute of Applied Biosciences, Centre for Research and Technology Hellas	Anastasia Chatzidimitriou et al.
EPI_ISL_2233830	Greece/V915/2021	2021-05-02	Europe	Greece	Department of Microbiology, AHEPA University Hospital	Institute of Applied Biosciences, Centre for Research and Technology Hellas	Anastasia Chatzidimitriou et al.
EPI_ISL_2233831	Greece/V916/2021	2021-05-02	Europe	Greece	Department of Microbiology, AHEPA University Hospital	Institute of Applied Biosciences, Centre for Research and Technology Hellas	Anastasia Chatzidimitriou et al.
EPI_ISL_2233832	Greece/V917/2021	2021-04-26	Europe	Greece	Department of Microbiology, AHEPA University Hospital	Institute of Applied Biosciences, Centre for Research and Technology Hellas	Anastasia Chatzidimitriou et al.
EPI_ISL_2233833	Greece/V918/2021	2021-04-27	Europe	Greece	Institute of Applied Biosciences, Centre for Research and Technology Hellas	Institute of Applied Biosciences, Centre for Research and Technology Hellas	Anastasia Chatzidimitriou et al.
EPI_ISL_2233834	Greece/V919/2021	2021-04-28	Europe	Greece	Institute of Applied Biosciences, Centre for Research and Technology Hellas	Institute of Applied Biosciences, Centre for Research and Technology Hellas	Anastasia Chatzidimitriou et al.
EPI_ISL_2233835	Greece/V920/2021	2021-04-28	Europe	Greece	Department of Microbiology, AHEPA University Hospital	Institute of Applied Biosciences, Centre for Research and Technology Hellas	Anastasia Chatzidimitriou et al.
EPI_ISL_2233836	Greece/V921/2021	2021-04-28	Europe	Greece	Department of Microbiology, AHEPA University Hospital	Institute of Applied Biosciences, Centre for Research and Technology Hellas	Anastasia Chatzidimitriou et al.
EPI_ISL_2233837	Greece/V922/2021	2021-04-28	Europe	Greece	Department of Microbiology, AHEPA University Hospital	Institute of Applied Biosciences, Centre for Research and Technology Hellas	Anastasia Chatzidimitriou et al.
EPI_ISL_2233838	Greece/V923/2021	2021-04-28	Europe	Greece	Department of Microbiology, AHEPA University Hospital	Institute of Applied Biosciences, Centre for Research and Technology Hellas	Anastasia Chatzidimitriou et al.
EPI_ISL_2233839	Greece/V924/2021	2021-04-28	Europe	Greece	Department of Microbiology, AHEPA University Hospital	Institute of Applied Biosciences, Centre for Research and Technology Hellas	Anastasia Chatzidimitriou et al.
EPI_ISL_2233840	Greece/V925/2021	2021-04-28	Europe	Greece	Department of Microbiology, AHEPA University Hospital	Institute of Applied Biosciences, Centre for Research and Technology Hellas	Anastasia Chatzidimitriou et al.
EPI_ISL_2233841	Greece/V926/2021	2021-04-28	Europe	Greece	Department of Microbiology, AHEPA University Hospital	Institute of Applied Biosciences, Centre for Research and Technology Hellas	Anastasia Chatzidimitriou et al.
EPI_ISL_2233842	Greece/V927/2021	2021-04-27	Europe	Greece	Department of Microbiology, AHEPA University Hospital	Institute of Applied Biosciences, Centre for Research and Technology Hellas	Anastasia Chatzidimitriou et al.
EPI_ISL_2233843	Greece/V928/2021	2021-04-27	Europe	Greece	Department of Microbiology, AHEPA University Hospital	Institute of Applied Biosciences, Centre for Research and Technology Hellas	Anastasia Chatzidimitriou et al.
EPI_ISL_2233844	Greece/V929/2021	2021-04-27	Europe	Greece	Department of Microbiology, AHEPA University Hospital	Institute of Applied Biosciences, Centre for Research and Technology Hellas	Anastasia Chatzidimitriou et al.
EPI_ISL_2233845	Greece/V930/2021	2021-04-27	Europe	Greece	Department of Microbiology, AHEPA University Hospital	Institute of Applied Biosciences, Centre for Research and Technology Hellas	Anastasia Chatzidimitriou et al.
EPI_ISL_2233846	Greece/V931/2021	2021-04-27	Europe	Greece	Department of Microbiology, AHEPA University Hospital	Institute of Applied Biosciences, Centre for Research and Technology Hellas	Anastasia Chatzidimitriou et al.
EPI_ISL_2233847	Greece/V932/2021	2021-04-28	Europe	Greece	Department of Microbiology, AHEPA University Hospital	Institute of Applied Biosciences, Centre for Research and Technology Hellas	Anastasia Chatzidimitriou et al.
EPI_ISL_2233848	Greece/V933/2021	2021-04-28	Europe	Greece	Department of Microbiology, AHEPA University Hospital	Institute of Applied Biosciences, Centre for Research and Technology Hellas	Anastasia Chatzidimitriou et al.
EPI_ISL_2233849	Greece/V934/2021	2021-04-27	Europe	Greece	Department of Microbiology, Medical School, Democritus University of Thrace, Alexandroupoli, Greece	Institute of Applied Biosciences, Centre for Research and Technology Hellas	Anastasia Chatzidimitriou et al.
EPI_ISL_2233850	Greece/V935/2021	2021-04-25	Europe	Greece	Department of Microbiology, Medical School, Democritus University of Thrace, Alexandroupoli, Greece	Institute of Applied Biosciences, Centre for Research and Technology Hellas	Anastasia Chatzidimitriou et al.
EPI_ISL_2233851	Greece/V936/2021	2021-03-23	Europe	Greece	Department of Microbiology, Medical School, Democritus University of Thrace, Alexandroupoli, Greece	Institute of Applied Biosciences, Centre for Research and Technology Hellas	Anastasia Chatzidimitriou et al.
EPI_ISL_2233852	Greece/V937/2021	2021-03-22	Europe	Greece	Department of Microbiology, Medical School, Democritus University of Thrace, Alexandroupoli, Greece	Institute of Applied Biosciences, Centre for Research and Technology Hellas	Anastasia Chatzidimitriou et al.
EPI_ISL_2233853	Greece/V938/2021	2021-03-22	Europe	Greece	Department of Microbiology, Medical School, Democritus University of Thrace, Alexandroupoli, Greece	Institute of Applied Biosciences, Centre for Research and Technology Hellas	Anastasia Chatzidimitriou et al.
EPI_ISL_2233854	Greece/V939/2021	2021-03-21	Europe	Greece	Department of Microbiology, Medical School, Democritus University of Thrace, Alexandroupoli, Greece	Institute of Applied Biosciences, Centre for Research and Technology Hellas	Anastasia Chatzidimitriou et al.
EPI_ISL_2233855	Greece/V940/2021	2021-04-20	Europe	Greece	Department of Microbiology, Medical School, Democritus University of Thrace, Alexandroupoli, Greece	Institute of Applied Biosciences, Centre for Research and Technology Hellas	Anastasia Chatzidimitriou et al.
EPI_ISL_2233856	Greece/V941/2021	2021-04-20	Europe	Greece	Department of Microbiology, Medical School, Democritus University of Thrace, Alexandroupoli, Greece	Institute of Applied Biosciences, Centre for Research and Technology Hellas	Anastasia Chatzidimitriou et al.
EPI_ISL_2233857	Greece/V942/2021	2021-04-20	Europe	Greece	Department of Microbiology, Medical School, Democritus University of Thrace, Alexandroupoli, Greece	Institute of Applied Biosciences, Centre for Research and Technology Hellas	Anastasia Chatzidimitriou et al.
EPI_ISL_2233858	Greece/V943/2021	2021-04-19	Europe	Greece	Department of Microbiology, Medical School, Democritus University of Thrace, Alexandroupoli, Greece	Institute of Applied Biosciences, Centre for Research and Technology Hellas	Anastasia Chatzidimitriou et al.
EPI_ISL_2233859	Greece/V944/2021	2021-05-01	Europe	Greece	Department of Microbiology, Medical School, Democritus University of Thrace, Alexandroupoli, Greece	Institute of Applied Biosciences, Centre for Research and Technology Hellas	Anastasia Chatzidimitriou et al.
EPI_ISL_2233860	Greece/V945/2021	2021-05-01	Europe	Greece	Department of Microbiology, Medical School, Democritus University of Thrace, Alexandroupoli, Greece	Institute of Applied Biosciences, Centre for Research and Technology Hellas	Anastasia Chatzidimitriou et al.
EPI_ISL_2233861	Greece/V946/2021	2021-05-01	Europe	Greece	Department of Microbiology, Medical School, Democritus University of Thrace, Alexandroupoli, Greece	Institute of Applied Biosciences, Centre for Research and Technology Hellas	Anastasia Chatzidimitriou et al.
EPI_ISL_2233862	Greece/V947/2021	2021-04-29	Europe	Greece	Department of Microbiology, Medical School, Democritus University of Thrace, Alexandroupoli, Greece	Institute of Applied Biosciences, Centre for Research and Technology Hellas	Anastasia Chatzidimitriou et al.
EPI_ISL_2233863	Greece/V948/2021	2021-04-29	Europe	Greece	Department of Microbiology, Medical School, Democritus University of Thrace, Alexandroupoli, Greece	Institute of Applied Biosciences, Centre for Research and Technology Hellas	Anastasia Chatzidimitriou et al.
EPI_ISL_2233864	Greece/V949/2021	2021-04-29	Europe	Greece	Department of Microbiology, Medical School, Democritus University of Thrace, Alexandroupoli, Greece	Institute of Applied Biosciences, Centre for Research and Technology Hellas	Anastasia Chatzidimitriou et al.
EPI_ISL_2233865	Greece/V950/2021	2021-04-29	Europe	Greece	Department of Microbiology, Medical School, Democritus University of Thrace, Alexandroupoli, Greece	Institute of Applied Biosciences, Centre for Research and Technology Hellas	Anastasia Chatzidimitriou et al.
EPI_ISL_2233866	Greece/V952/2021	2021-04-30	Europe	Greece	Institute of Applied Biosciences, Centre for Research and Technology Hellas	Institute of Applied Biosciences, Centre for Research and Technology Hellas	Anastasia Chatzidimitriou et al.
EPI_ISL_2233867	Greece/V953/2021	2021-04-30	Europe	Greece	Institute of Applied Biosciences, Centre for Research and Technology Hellas	Institute of Applied Biosciences, Centre for Research and Technology Hellas	Anastasia Chatzidimitriou et al.
EPI_ISL_2233868	Greece/V954/2021	2021-04-30	Europe	Greece	Institute of Applied Biosciences, Centre for Research and Technology Hellas	Institute of Applied Biosciences, Centre for Research and Technology Hellas	Anastasia Chatzidimitriou et al.
EPI_ISL_2233869	Greece/V955/2021	2021-04-30	Europe	Greece	Institute of Applied Biosciences, Centre for Research and Technology Hellas	Institute of Applied Biosciences, Centre for Research and Technology Hellas	Anastasia Chatzidimitriou et al.
EPI_ISL_2233870	Greece/V956/2021	2021-04-30	Europe	Greece	Institute of Applied Biosciences, Centre for Research and Technology Hellas	Institute of Applied Biosciences, Centre for Research and Technology Hellas	Anastasia Chatzidimitriou et al.
EPI_ISL_2233871	Greece/V957/2021	2021-04-30	Europe	Greece	Institute of Applied Biosciences, Centre for Research and Technology Hellas	Institute of Applied Biosciences, Centre for Research and Technology Hellas	Anastasia Chatzidimitriou et al.
EPI_ISL_2233872	Greece/V958/2021	2021-05-05	Europe	Greece	Institute of Applied Biosciences, Centre for Research and Technology Hellas	Institute of Applied Biosciences, Centre for Research and Technology Hellas	Anastasia Chatzidimitriou et al.
EPI_ISL_2233873	Greece/V960/2021	2021-05-03	Europe	Greece	Department of Microbiology, Medical School, Aristotle University of Thessaloniki, Thessaloniki, Greece	Institute of Applied Biosciences, Centre for Research and Technology Hellas	Anastasia Chatzidimitriou et al.
EPI_ISL_2233874	Greece/V961/2021	2021-05-02	Europe	Greece	Department of Microbiology, Medical School, Aristotle University of Thessaloniki, Thessaloniki, Greece	Institute of Applied Biosciences, Centre for Research and Technology Hellas	Anastasia Chatzidimitriou et al.
EPI_ISL_2233875	Greece/V962/2021	2021-05-03	Europe	Greece	Department of Microbiology, Medical School, Aristotle University of Thessaloniki, Thessaloniki, Greece	Institute of Applied Biosciences, Centre for Research and Technology Hellas	Anastasia Chatzidimitriou et al.
EPI_ISL_2233876	Greece/V963/2021	2021-05-04	Europe	Greece	Department of Microbiology, Medical School, Aristotle University of Thessaloniki, Thessaloniki, Greece	Institute of Applied Biosciences, Centre for Research and Technology Hellas	Anastasia Chatzidimitriou et al.
EPI_ISL_2233877	Greece/V964/2021	2021-04-30	Europe	Greece	Department of Microbiology, Medical School, Aristotle University of Thessaloniki, Thessaloniki, Greece	Institute of Applied Biosciences, Centre for Research and Technology Hellas	Anastasia Chatzidimitriou et al.
EPI_ISL_2233878	Greece/V965/2021	2021-05-03	Europe	Greece	Department of Microbiology, Medical School, Aristotle University of Thessaloniki, Thessaloniki, Greece	Institute of Applied Biosciences, Centre for Research and Technology Hellas	Anastasia Chatzidimitriou et al.
EPI_ISL_2235499	Greece/V966/2021	2021-05-01	Europe	Greece	Department of Microbiology, Medical School, Aristotle University of Thessaloniki, Thessaloniki, Greece	Institute of Applied Biosciences, Centre for Research and Technology Hellas	Anastasia Chatzidimitriou et al.
EPI_ISL_2233879	Greece/V967/2021	2021-04-30	Europe	Greece	Department of Microbiology, Medical School, Aristotle University of Thessaloniki, Thessaloniki, Greece	Institute of Applied Biosciences, Centre for Research and Technology Hellas	Anastasia Chatzidimitriou et al.
EPI_ISL_2233880	Greece/V968/2021	2021-04-26	Europe	Greece	Department of Microbiology, Medical School, Aristotle University of Thessaloniki, Thessaloniki, Greece	Institute of Applied Biosciences, Centre for Research and Technology Hellas	Anastasia Chatzidimitriou et al.
EPI_ISL_2233881	Greece/V969/2021	2021-04-28	Europe	Greece	Department of Microbiology, Medical School, Aristotle University of Thessaloniki, Thessaloniki, Greece	Institute of Applied Biosciences, Centre for Research and Technology Hellas	Anastasia Chatzidimitriou et al.
EPI_ISL_2233882	Greece/V970/2021	2021-04-28	Europe	Greece	Department of Microbiology, Medical School, Aristotle University of Thessaloniki, Thessaloniki, Greece	Institute of Applied Biosciences, Centre for Research and Technology Hellas	Anastasia Chatzidimitriou et al.
EPI_ISL_2233883	Greece/V971/2021	2021-04-30	Europe	Greece	Department of Microbiology, Medical School, Aristotle University of Thessaloniki, Thessaloniki, Greece	Institute of Applied Biosciences, Centre for Research and Technology Hellas	Anastasia Chatzidimitriou et al.
EPI_ISL_2233884	Greece/V972/2021	2021-04-27	Europe	Greece	Department of Microbiology, Medical School, Aristotle University of Thessaloniki, Thessaloniki, Greece	Institute of Applied Biosciences, Centre for Research and Technology Hellas	Anastasia Chatzidimitriou et al.
EPI_ISL_2233885	Greece/V973/2021	2021-04-30	Europe	Greece	Department of Microbiology, Medical School, Aristotle University of Thessaloniki, Thessaloniki, Greece	Institute of Applied Biosciences, Centre for Research and Technology Hellas	Anastasia Chatzidimitriou et al.
EPI_ISL_2233886	Greece/V975/2021	2021-04-26	Europe	Greece	Department of Microbiology, Medical School, Aristotle University of Thessaloniki, Thessaloniki, Greece	Institute of Applied Biosciences, Centre for Research and Technology Hellas	Anastasia Chatzidimitriou et al.
EPI_ISL_2233887	Greece/V976/2021	2021-05-04	Europe	Greece	Department of Microbiology, Medical School, Aristotle University of Thessaloniki, Thessaloniki, Greece	Institute of Applied Biosciences, Centre for Research and Technology Hellas	Anastasia Chatzidimitriou et al.
EPI_ISL_2233888	Greece/V977/2021	2021-04-25	Europe	Greece	Laboratory of Molecular Biology, Mamatsio General Hospital of Kozani	Institute of Applied Biosciences, Centre for Research and Technology Hellas	Anastasia Chatzidimitriou et al.
EPI_ISL_2233889	Greece/V978/2021	2021-04-26	Europe	Greece	Laboratory of Molecular Biology, Mamatsio General Hospital of Kozani	Institute of Applied Biosciences, Centre for Research and Technology Hellas	Anastasia Chatzidimitriou et al.
EPI_ISL_2233890	Greece/V979/2021	2021-04-26	Europe	Greece	Laboratory of Molecular Biology, Mamatsio General Hospital of Kozani	Institute of Applied Biosciences, Centre for Research and Technology Hellas	Anastasia Chatzidimitriou et al.
EPI_ISL_2233891	Greece/V980/2021	2021-04-27	Europe	Greece	Laboratory of Molecular Biology, Mamatsio General Hospital of Kozani	Institute of Applied Biosciences, Centre for Research and Technology Hellas	Anastasia Chatzidimitriou et al.
EPI_ISL_2233892	Greece/V981/2021	2021-04-27	Europe	Greece	Laboratory of Molecular Biology, Mamatsio General Hospital of Kozani	Institute of Applied Biosciences, Centre for Research and Technology Hellas	Anastasia Chatzidimitriou et al.
EPI_ISL_2233893	Greece/V982/2021	2021-04-27	Europe	Greece	Laboratory of Molecular Biology, Mamatsio General Hospital of Kozani	Institute of Applied Biosciences, Centre for Research and Technology Hellas	Anastasia Chatzidimitriou et al.
EPI_ISL_2233894	Greece/V983/2021	2021-04-28	Europe	Greece	Laboratory of Molecular Biology, Mamatsio General Hospital of Kozani	Institute of Applied Biosciences, Centre for Research and Technology Hellas	Anastasia Chatzidimitriou et al.
EPI_ISL_2233895	Greece/V984/2021	2021-04-28	Europe	Greece	Laboratory of Molecular Biology, Mamatsio General Hospital of Kozani	Institute of Applied Biosciences, Centre for Research and Technology Hellas	Anastasia Chatzidimitriou et al.
EPI_ISL_2233896	Greece/V985/2021	2021-04-27	Europe	Greece	Laboratory of Molecular Biology, Mamatsio General Hospital of Kozani	Institute of Applied Biosciences, Centre for Research and Technology Hellas	Anastasia Chatzidimitriou et al.
EPI_ISL_2235500	Greece/V986/2021	2021-04-29	Europe	Greece	Laboratory of Molecular Biology, Mamatsio General Hospital of Kozani	Institute of Applied Biosciences, Centre for Research and Technology Hellas	Anastasia Chatzidimitriou et al.
EPI_ISL_2233897	Greece/V987/2021	2021-04-29	Europe	Greece	Laboratory of Molecular Biology, Mamatsio General Hospital of Kozani	Institute of Applied Biosciences, Centre for Research and Technology Hellas	Anastasia Chatzidimitriou et al.
EPI_ISL_2233898	Greece/V988/2021	2021-04-29	Europe	Greece	Laboratory of Molecular Biology, Mamatsio General Hospital of Kozani	Institute of Applied Biosciences, Centre for Research and Technology Hellas	Anastasia Chatzidimitriou et al.
EPI_ISL_2233899	Greece/V989/2021	2021-04-30	Europe	Greece	Laboratory of Molecular Biology, Mamatsio General Hospital of Kozani	Institute of Applied Biosciences, Centre for Research and Technology Hellas	Anastasia Chatzidimitriou et al.
EPI_ISL_2235501	Greece/V990/2021	2021-04-30	Europe	Greece	Laboratory of Molecular Biology, Mamatsio General Hospital of Kozani	Institute of Applied Biosciences, Centre for Research and Technology Hellas	Anastasia Chatzidimitriou et al.
EPI_ISL_2233900	Greece/V991/2021	2021-04-30	Europe	Greece	Laboratory of Molecular Biology, Mamatsio General Hospital of Kozani	Institute of Applied Biosciences, Centre for Research and Technology Hellas	Anastasia Chatzidimitriou et al.
EPI_ISL_2233901	Greece/V992/2021	2021-05-01	Europe	Greece	Laboratory of Molecular Biology, Mamatsio General Hospital of Kozani	Institute of Applied Biosciences, Centre for Research and Technology Hellas	Anastasia Chatzidimitriou et al.
EPI_ISL_2233902	Greece/V993/2021	2021-05-01	Europe	Greece	Laboratory of Molecular Biology, Mamatsio General Hospital of Kozani	Institute of Applied Biosciences, Centre for Research and Technology Hellas	Anastasia Chatzidimitriou et al.
EPI_ISL_2233903	Greece/V994/2021	2021-05-01	Europe	Greece	Laboratory of Molecular Biology, Mamatsio General Hospital of Kozani	Institute of Applied Biosciences, Centre for Research and Technology Hellas	Anastasia Chatzidimitriou et al.
EPI_ISL_2233904	Greece/V995/2021	2021-05-01	Europe	Greece	Laboratory of Molecular Biology, Mamatsio General Hospital of Kozani	Institute of Applied Biosciences, Centre for Research and Technology Hellas	Anastasia Chatzidimitriou et al.
EPI_ISL_2235502	Greece/V996/2021	2021-05-01	Europe	Greece	Laboratory of Molecular Biology, Mamatsio General Hospital of Kozani	Institute of Applied Biosciences, Centre for Research and Technology Hellas	Anastasia Chatzidimitriou et al.
EPI_ISL_2235503	Greece/V997/2021	2021-05-01	Europe	Greece	Laboratory of Molecular Biology, Mamatsio General Hospital of Kozani	Institute of Applied Biosciences, Centre for Research and Technology Hellas	Anastasia Chatzidimitriou et al.
EPI_ISL_2233905	Greece/V998/2021	2021-05-02	Europe	Greece	Laboratory of Molecular Biology, Mamatsio General Hospital of Kozani	Institute of Applied Biosciences, Centre for Research and Technology Hellas	Anastasia Chatzidimitriou et al.
EPI_ISL_2235504	Greece/V999/2021	2021-05-03	Europe	Greece	Laboratory of Molecular Biology, Mamatsio General Hospital of Kozani	Institute of Applied Biosciences, Centre for Research and Technology Hellas	Anastasia Chatzidimitriou et al.
EPI_ISL_2343363	Greece/Z5280/2021	2021-02-24	Europe	Greece	Laboratory of Hygiene and Epidemiology, Department of Medicine, University of Thessaly	Greek Genome Center, Biomedical Research Foundation of the Academy of Athens (BRFAA)	Emmanouil Athanasiadis et al
EPI_ISL_2343365	Greece/Z6024/2021	2021-02-24	Europe	Greece	Laboratory of Hygiene and Epidemiology, Department of Medicine, University of Thessaly	Greek Genome Center, Biomedical Research Foundation of the Academy of Athens (BRFAA)	Emmanouil Athanasiadis et al
EPI_ISL_2343366	Greece/Z6111/2021	2021-02-24	Europe	Greece	Laboratory of Hygiene and Epidemiology, Department of Medicine, University of Thessaly	Greek Genome Center, Biomedical Research Foundation of the Academy of Athens (BRFAA)	Emmanouil Athanasiadis et al
EPI_ISL_2343367	Greece/Z6360/2021	2021-02-24	Europe	Greece	Laboratory of Hygiene and Epidemiology, Department of Medicine, University of Thessaly	Greek Genome Center, Biomedical Research Foundation of the Academy of Athens (BRFAA)	Emmanouil Athanasiadis et al
EPI_ISL_2343368	Greece/Z6490/2021	2021-02-24	Europe	Greece	Laboratory of Hygiene and Epidemiology, Department of Medicine, University of Thessaly	Greek Genome Center, Biomedical Research Foundation of the Academy of Athens (BRFAA)	Emmanouil Athanasiadis et al
EPI_ISL_2343370	Greece/Z6814/2021	2021-02-24	Europe	Greece	Laboratory of Hygiene and Epidemiology, Department of Medicine, University of Thessaly	Greek Genome Center, Biomedical Research Foundation of the Academy of Athens (BRFAA)	Emmanouil Athanasiadis et al
EPI_ISL_2343371	Greece/Z6907/2021	2021-02-24	Europe	Greece	Laboratory of Hygiene and Epidemiology, Department of Medicine, University of Thessaly	Greek Genome Center, Biomedical Research Foundation of the Academy of Athens (BRFAA)	Emmanouil Athanasiadis et al
EPI_ISL_2343372	Greece/Z6911/2021	2021-02-24	Europe	Greece	Laboratory of Hygiene and Epidemiology, Department of Medicine, University of Thessaly	Greek Genome Center, Biomedical Research Foundation of the Academy of Athens (BRFAA)	Emmanouil Athanasiadis et al
EPI_ISL_2343373	Greece/Z6986/2021	2021-02-24	Europe	Greece	Laboratory of Hygiene and Epidemiology, Department of Medicine, University of Thessaly	Greek Genome Center, Biomedical Research Foundation of the Academy of Athens (BRFAA)	Emmanouil Athanasiadis et al
EPI_ISL_2343374	Greece/Z7404/2021	2021-02-24	Europe	Greece	Laboratory of Hygiene and Epidemiology, Department of Medicine, University of Thessaly	Greek Genome Center, Biomedical Research Foundation of the Academy of Athens (BRFAA)	Emmanouil Athanasiadis et al
EPI_ISL_2343375	Greece/Z7452/2021	2021-02-24	Europe	Greece	Laboratory of Hygiene and Epidemiology, Department of Medicine, University of Thessaly	Greek Genome Center, Biomedical Research Foundation of the Academy of Athens (BRFAA)	Emmanouil Athanasiadis et al
EPI_ISL_2343377	Greece/Z7614/2021	2021-02-24	Europe	Greece	Laboratory of Hygiene and Epidemiology, Department of Medicine, University of Thessaly	Greek Genome Center, Biomedical Research Foundation of the Academy of Athens (BRFAA)	Emmanouil Athanasiadis et al
EPI_ISL_2343378	Greece/Z7679/2021	2021-02-24	Europe	Greece	Laboratory of Hygiene and Epidemiology, Department of Medicine, University of Thessaly	Greek Genome Center, Biomedical Research Foundation of the Academy of Athens (BRFAA)	Emmanouil Athanasiadis et al
EPI_ISL_2343379	Greece/Z7693/2021	2021-02-24	Europe	Greece	Laboratory of Hygiene and Epidemiology, Department of Medicine, University of Thessaly	Greek Genome Center, Biomedical Research Foundation of the Academy of Athens (BRFAA)	Emmanouil Athanasiadis et al
EPI_ISL_2343380	Greece/Z7700/2021	2021-02-24	Europe	Greece	Laboratory of Hygiene and Epidemiology, Department of Medicine, University of Thessaly	Greek Genome Center, Biomedical Research Foundation of the Academy of Athens (BRFAA)	Emmanouil Athanasiadis et al
EPI_ISL_2343382	Greece/Z7773/2021	2021-02-24	Europe	Greece	Laboratory of Hygiene and Epidemiology, Department of Medicine, University of Thessaly	Greek Genome Center, Biomedical Research Foundation of the Academy of Athens (BRFAA)	Emmanouil Athanasiadis et al
EPI_ISL_2343383	Greece/Z7878/2021	2021-02-24	Europe	Greece	Laboratory of Hygiene and Epidemiology, Department of Medicine, University of Thessaly	Greek Genome Center, Biomedical Research Foundation of the Academy of Athens (BRFAA)	Emmanouil Athanasiadis et al
EPI_ISL_2343384	Greece/Z7957/2021	2021-02-24	Europe	Greece	Laboratory of Hygiene and Epidemiology, Department of Medicine, University of Thessaly	Greek Genome Center, Biomedical Research Foundation of the Academy of Athens (BRFAA)	Emmanouil Athanasiadis et al
EPI_ISL_2343385	Greece/Z7997/2021	2021-02-24	Europe	Greece	Laboratory of Hygiene and Epidemiology, Department of Medicine, University of Thessaly	Greek Genome Center, Biomedical Research Foundation of the Academy of Athens (BRFAA)	Emmanouil Athanasiadis et al
EPI_ISL_2343386	Greece/Z8048/2021	2021-02-24	Europe	Greece	Laboratory of Hygiene and Epidemiology, Department of Medicine, University of Thessaly	Greek Genome Center, Biomedical Research Foundation of the Academy of Athens (BRFAA)	Emmanouil Athanasiadis et al
EPI_ISL_2343388	Greece/Z8339/2021	2021-02-24	Europe	Greece	Laboratory of Hygiene and Epidemiology, Department of Medicine, University of Thessaly	Greek Genome Center, Biomedical Research Foundation of the Academy of Athens (BRFAA)	Emmanouil Athanasiadis et al
EPI_ISL_2343389	Greece/Z8465/2021	2021-02-24	Europe	Greece	Laboratory of Hygiene and Epidemiology, Department of Medicine, University of Thessaly	Greek Genome Center, Biomedical Research Foundation of the Academy of Athens (BRFAA)	Emmanouil Athanasiadis et al
EPI_ISL_2343390	Greece/Z8484/2021	2021-02-24	Europe	Greece	Laboratory of Hygiene and Epidemiology, Department of Medicine, University of Thessaly	Greek Genome Center, Biomedical Research Foundation of the Academy of Athens (BRFAA)	Emmanouil Athanasiadis et al
EPI_ISL_2343391	Greece/Z8539/2021	2021-02-24	Europe	Greece	Laboratory of Hygiene and Epidemiology, Department of Medicine, University of Thessaly	Greek Genome Center, Biomedical Research Foundation of the Academy of Athens (BRFAA)	Emmanouil Athanasiadis et al
EPI_ISL_2343392	Greece/Z8542/2021	2021-02-24	Europe	Greece	Laboratory of Hygiene and Epidemiology, Department of Medicine, University of Thessaly	Greek Genome Center, Biomedical Research Foundation of the Academy of Athens (BRFAA)	Emmanouil Athanasiadis et al
EPI_ISL_2343393	Greece/Z8544/2021	2021-02-24	Europe	Greece	Laboratory of Hygiene and Epidemiology, Department of Medicine, University of Thessaly	Greek Genome Center, Biomedical Research Foundation of the Academy of Athens (BRFAA)	Emmanouil Athanasiadis et al
EPI_ISL_2343394	Greece/Z8639/2021	2021-02-24	Europe	Greece	Laboratory of Hygiene and Epidemiology, Department of Medicine, University of Thessaly	Greek Genome Center, Biomedical Research Foundation of the Academy of Athens (BRFAA)	Emmanouil Athanasiadis et al
EPI_ISL_2348999	Greece/Z8671/2021	2021-02-24	Europe	Greece	Laboratory of Hygiene and Epidemiology, Department of Medicine, University of Thessaly	Greek Genome Center, Biomedical Research Foundation of the Academy of Athens (BRFAA)	Emmanouil Athanasiadis et al
EPI_ISL_2343397	Greece/Z8748/2021	2021-02-24	Europe	Greece	Laboratory of Hygiene and Epidemiology, Department of Medicine, University of Thessaly	Greek Genome Center, Biomedical Research Foundation of the Academy of Athens (BRFAA)	Emmanouil Athanasiadis et al
EPI_ISL_2343398	Greece/Z8781/2021	2021-02-24	Europe	Greece	Laboratory of Hygiene and Epidemiology, Department of Medicine, University of Thessaly	Greek Genome Center, Biomedical Research Foundation of the Academy of Athens (BRFAA)	Emmanouil Athanasiadis et al
EPI_ISL_2343399	Greece/Z8931/2021	2021-02-24	Europe	Greece	Laboratory of Hygiene and Epidemiology, Department of Medicine, University of Thessaly	Greek Genome Center, Biomedical Research Foundation of the Academy of Athens (BRFAA)	Emmanouil Athanasiadis et al
EPI_ISL_2343400	Greece/Z9157/2021	2021-02-24	Europe	Greece	Laboratory of Hygiene and Epidemiology, Department of Medicine, University of Thessaly	Greek Genome Center, Biomedical Research Foundation of the Academy of Athens (BRFAA)	Emmanouil Athanasiadis et al
EPI_ISL_2343403	Greece/Z9209/2021	2021-02-24	Europe	Greece	Laboratory of Hygiene and Epidemiology, Department of Medicine, University of Thessaly	Greek Genome Center, Biomedical Research Foundation of the Academy of Athens (BRFAA)	Emmanouil Athanasiadis et al
EPI_ISL_2343404	Greece/Z9235/2021	2021-02-24	Europe	Greece	Laboratory of Hygiene and Epidemiology, Department of Medicine, University of Thessaly	Greek Genome Center, Biomedical Research Foundation of the Academy of Athens (BRFAA)	Emmanouil Athanasiadis et al
EPI_ISL_2343405	Greece/Z9255/2021	2021-02-24	Europe	Greece	Laboratory of Hygiene and Epidemiology, Department of Medicine, University of Thessaly	Greek Genome Center, Biomedical Research Foundation of the Academy of Athens (BRFAA)	Emmanouil Athanasiadis et al
EPI_ISL_2343406	Greece/Z9344/2021	2021-02-24	Europe	Greece	Laboratory of Hygiene and Epidemiology, Department of Medicine, University of Thessaly	Greek Genome Center, Biomedical Research Foundation of the Academy of Athens (BRFAA)	Emmanouil Athanasiadis et al
EPI_ISL_1920695	Greece/Z_108/2021	2021-04-02	Europe	Greece	National Influenza Centre for Northern Greece, Aristotle University of Thessaloniki	Central Public Health Laboratory, National Public Health Organization	Anna Papa et al
EPI_ISL_1920696	Greece/Z_162/2021	2021-03-31	Europe	Greece	National Influenza Centre for Northern Greece, Aristotle University of Thessaloniki	Central Public Health Laboratory, National Public Health Organization	Anna Papa et al
EPI_ISL_1920697	Greece/Z_163/2021	2021-04-01	Europe	Greece	National Influenza Centre for Northern Greece, Aristotle University of Thessaloniki	Central Public Health Laboratory, National Public Health Organization	Anna Papa et al
EPI_ISL_1920700	Greece/Z_166/2021	2021-04-01	Europe	Greece	National Influenza Centre for Northern Greece, Aristotle University of Thessaloniki	Central Public Health Laboratory, National Public Health Organization	Anna Papa et al
EPI_ISL_1920701	Greece/Z_167/2021	2021-04-01	Europe	Greece	National Influenza Centre for Northern Greece, Aristotle University of Thessaloniki	Central Public Health Laboratory, National Public Health Organization	Anna Papa et al
EPI_ISL_1920702	Greece/Z_168/2021	2021-04-01	Europe	Greece	National Influenza Centre for Northern Greece, Aristotle University of Thessaloniki	Central Public Health Laboratory, National Public Health Organization	Anna Papa et al
EPI_ISL_1920704	Greece/Z_171/2021	2021-04-01	Europe	Greece	National Influenza Centre for Northern Greece, Aristotle University of Thessaloniki	Central Public Health Laboratory, National Public Health Organization	Anna Papa et al
EPI_ISL_1920706	Greece/Z_18/2021	2021-03-31	Europe	Greece	National Influenza Centre for Northern Greece, Aristotle University of Thessaloniki	Central Public Health Laboratory, National Public Health Organization	Anna Papa et al
EPI_ISL_1920711	Greece/Z_19/2021	2021-03-31	Europe	Greece	National Influenza Centre for Northern Greece, Aristotle University of Thessaloniki	Central Public Health Laboratory, National Public Health Organization	Anna Papa et al
EPI_ISL_1920713	Greece/Z_279/2021	2021-04-03	Europe	Greece	National Influenza Centre for Northern Greece, Aristotle University of Thessaloniki	Central Public Health Laboratory, National Public Health Organization	Anna Papa et al
EPI_ISL_1920714	Greece/Z_285/2021	2021-04-03	Europe	Greece	National Influenza Centre for Northern Greece, Aristotle University of Thessaloniki	Central Public Health Laboratory, National Public Health Organization	Anna Papa et al
EPI_ISL_1920715	Greece/Z_296/2021	2021-04-02	Europe	Greece	National Influenza Centre for Northern Greece, Aristotle University of Thessaloniki	Central Public Health Laboratory, National Public Health Organization	Anna Papa et al
EPI_ISL_1920716	Greece/Z_314/2021	2021-04-05	Europe	Greece	National Influenza Centre for Northern Greece, Aristotle University of Thessaloniki	Central Public Health Laboratory, National Public Health Organization	Anna Papa et al
EPI_ISL_1920717	Greece/Z_44/2021	2021-03-31	Europe	Greece	National Influenza Centre for Northern Greece, Aristotle University of Thessaloniki	Central Public Health Laboratory, National Public Health Organization	Anna Papa et al
EPI_ISL_1920718	Greece/Z_56/2021	2021-03-31	Europe	Greece	National Influenza Centre for Northern Greece, Aristotle University of Thessaloniki	Central Public Health Laboratory, National Public Health Organization	Anna Papa et al
EPI_ISL_2231972	Greece/crete37/2020	2020-12-14	Europe	Greece	Laboratory of Clinical Virology	Greek Genome Center, Biomedical Research Foundation of the Academy of Athens (BRFAA)	Emmanouil Athanasiadis et al
EPI_ISL_3207408	Guadeloupe/HCL021132036801/2021	2021-07-16	North America	Guadeloupe	LABORATOIRE d'ANALYSES de BIOLOGIE MEDICALES	CNR Virus des Infections Respiratoires - France SUD	Antonin Bal et al
EPI_ISL_613419	Guadeloupe/IPG-7319/2020	2020-03-18	North America	Guadeloupe	Institut Pasteur de la Guadeloupe	Institut Pasteur de la Guadeloupe	Marion Barbet et al
EPI_ISL_613420	Guadeloupe/IPG-7320/2020	2020-03-14	North America	Guadeloupe	Institut Pasteur de la Guadeloupe	Institut Pasteur de la Guadeloupe	Marion Barbet et al
EPI_ISL_613421	Guadeloupe/IPG-7321/2020	2020-03-14	North America	Guadeloupe	Institut Pasteur de la Guadeloupe	Institut Pasteur de la Guadeloupe	Marion Barbet et al
EPI_ISL_613422	Guadeloupe/IPG-7322/2020	2020-03-15	North America	Guadeloupe	Institut Pasteur de la Guadeloupe	Institut Pasteur de la Guadeloupe	Marion Barbet et al
EPI_ISL_613423	Guadeloupe/IPG-7323/2020	2020-03-15	North America	Guadeloupe	Institut Pasteur de la Guadeloupe	Institut Pasteur de la Guadeloupe	Marion Barbet et al
EPI_ISL_613424	Guadeloupe/IPG-7324/2020	2020-03-13	North America	Guadeloupe	Institut Pasteur de la Guadeloupe	Institut Pasteur de la Guadeloupe	Marion Barbet et al
EPI_ISL_613425	Guadeloupe/IPG-7325/2020	2020-03-15	North America	Guadeloupe	Institut Pasteur de la Guadeloupe	Institut Pasteur de la Guadeloupe	Marion Barbet et al
EPI_ISL_613426	Guadeloupe/IPG-7326/2020	2020-03-17	North America	Guadeloupe	Institut Pasteur de la Guadeloupe	Institut Pasteur de la Guadeloupe	Marion Barbet et al
EPI_ISL_613428	Guadeloupe/IPG-7328/2020	2020-03-17	North America	Guadeloupe	Institut Pasteur de la Guadeloupe	Institut Pasteur de la Guadeloupe	Marion Barbet et al
EPI_ISL_613430	Guadeloupe/IPG-7330/2020	2020-03-16	North America	Guadeloupe	Institut Pasteur de la Guadeloupe	Institut Pasteur de la Guadeloupe	Marion Barbet et al
EPI_ISL_613431	Guadeloupe/IPG-7331/2020	2020-03-16	North America	Guadeloupe	Institut Pasteur de la Guadeloupe	Institut Pasteur de la Guadeloupe	Marion Barbet et al
EPI_ISL_613432	Guadeloupe/IPG-7333/2020	2020-03-20	North America	Guadeloupe	Institut Pasteur de la Guadeloupe	Institut Pasteur de la Guadeloupe	Marion Barbet et al
EPI_ISL_613433	Guadeloupe/IPG-7334/2020	2020-03-23	North America	Guadeloupe	Institut Pasteur de la Guadeloupe	Institut Pasteur de la Guadeloupe	Marion Barbet et al
EPI_ISL_613434	Guadeloupe/IPG-7335/2020	2020-03-23	North America	Guadeloupe	Institut Pasteur de la Guadeloupe	Institut Pasteur de la Guadeloupe	Marion Barbet et al
EPI_ISL_613435	Guadeloupe/IPG-7336/2020	2020-03-22	North America	Guadeloupe	Institut Pasteur de la Guadeloupe	Institut Pasteur de la Guadeloupe	Marion Barbet et al
EPI_ISL_613436	Guadeloupe/IPG-7337/2020	2020-03-22	North America	Guadeloupe	Institut Pasteur de la Guadeloupe	Institut Pasteur de la Guadeloupe	Marion Barbet et al
EPI_ISL_613437	Guadeloupe/IPG-7338/2020	2020-03-22	North America	Guadeloupe	Institut Pasteur de la Guadeloupe	Institut Pasteur de la Guadeloupe	Marion Barbet et al
EPI_ISL_613438	Guadeloupe/IPG-7339/2020	2020-03-22	North America	Guadeloupe	Institut Pasteur de la Guadeloupe	Institut Pasteur de la Guadeloupe	Marion Barbet et al
EPI_ISL_613439	Guadeloupe/IPG-7340/2020	2020-03-24	North America	Guadeloupe	Institut Pasteur de la Guadeloupe	Institut Pasteur de la Guadeloupe	Marion Barbet et al
EPI_ISL_613440	Guadeloupe/IPG-7341/2020	2020-03-25	North America	Guadeloupe	Institut Pasteur de la Guadeloupe	Institut Pasteur de la Guadeloupe	Marion Barbet et al
EPI_ISL_613441	Guadeloupe/IPG-7342/2020	2020-03-26	North America	Guadeloupe	Institut Pasteur de la Guadeloupe	Institut Pasteur de la Guadeloupe	Marion Barbet et al
EPI_ISL_613442	Guadeloupe/IPG-7344/2020	2020-03-26	North America	Guadeloupe	Institut Pasteur de la Guadeloupe	Institut Pasteur de la Guadeloupe	Marion Barbet et al
EPI_ISL_613443	Guadeloupe/IPG-7346/2020	2020-03-28	North America	Guadeloupe	Institut Pasteur de la Guadeloupe	Institut Pasteur de la Guadeloupe	Marion Barbet et al
EPI_ISL_613444	Guadeloupe/IPG-7347/2020	2020-03-30	North America	Guadeloupe	Institut Pasteur de la Guadeloupe	Institut Pasteur de la Guadeloupe	Marion Barbet et al
EPI_ISL_613445	Guadeloupe/IPG-7353/2020	2020-03-31	North America	Guadeloupe	Institut Pasteur de la Guadeloupe	Institut Pasteur de la Guadeloupe	Marion Barbet et al
EPI_ISL_4211231	Guadeloupe/IPP02182/2021	2021-01-22	North America	Guadeloupe	Outre Mer	National Reference Center for Viruses of Respiratory Infections, Institut Pasteur, Paris	Marion Barbet et al
EPI_ISL_4211232	Guadeloupe/IPP02183/2021	2021-01-22	North America	Guadeloupe	Outre Mer	National Reference Center for Viruses of Respiratory Infections, Institut Pasteur, Paris	Marion Barbet et al
EPI_ISL_4211233	Guadeloupe/IPP02185/2021	2021-01-21	North America	Guadeloupe	Outre Mer	National Reference Center for Viruses of Respiratory Infections, Institut Pasteur, Paris	Marion Barbet et al
EPI_ISL_4211234	Guadeloupe/IPP02186/2021	2021-01-20	North America	Guadeloupe	Outre Mer	National Reference Center for Viruses of Respiratory Infections, Institut Pasteur, Paris	Marion Barbet et al
EPI_ISL_4211235	Guadeloupe/IPP02187/2021	2021-01-20	North America	Guadeloupe	Outre Mer	National Reference Center for Viruses of Respiratory Infections, Institut Pasteur, Paris	Marion Barbet et al
EPI_ISL_4211236	Guadeloupe/IPP02188/2021	2021-01-20	North America	Guadeloupe	Outre Mer	National Reference Center for Viruses of Respiratory Infections, Institut Pasteur, Paris	Marion Barbet et al
EPI_ISL_4211237	Guadeloupe/IPP02189/2021	2021-01-20	North America	Guadeloupe	Outre Mer	National Reference Center for Viruses of Respiratory Infections, Institut Pasteur, Paris	Marion Barbet et al
EPI_ISL_4211238	Guadeloupe/IPP02190/2021	2021-01-20	North America	Guadeloupe	Outre Mer	National Reference Center for Viruses of Respiratory Infections, Institut Pasteur, Paris	Marion Barbet et al
EPI_ISL_4211239	Guadeloupe/IPP02191/2021	2021-01-20	North America	Guadeloupe	Outre Mer	National Reference Center for Viruses of Respiratory Infections, Institut Pasteur, Paris	Marion Barbet et al
EPI_ISL_4211240	Guadeloupe/IPP02194/2021	2021-01-15	North America	Guadeloupe	Outre Mer	National Reference Center for Viruses of Respiratory Infections, Institut Pasteur, Paris	Marion Barbet et al
EPI_ISL_4211241	Guadeloupe/IPP02195/2021	2021-01-19	North America	Guadeloupe	Outre Mer	National Reference Center for Viruses of Respiratory Infections, Institut Pasteur, Paris	Marion Barbet et al
EPI_ISL_4211242	Guadeloupe/IPP02196/2021	2021-01-19	North America	Guadeloupe	Outre Mer	National Reference Center for Viruses of Respiratory Infections, Institut Pasteur, Paris	Marion Barbet et al
EPI_ISL_4211243	Guadeloupe/IPP02197/2021	2021-01-19	North America	Guadeloupe	Outre Mer	National Reference Center for Viruses of Respiratory Infections, Institut Pasteur, Paris	Marion Barbet et al
EPI_ISL_4211244	Guadeloupe/IPP02198/2021	2021-01-11	North America	Guadeloupe	Outre Mer	National Reference Center for Viruses of Respiratory Infections, Institut Pasteur, Paris	Marion Barbet et al
EPI_ISL_4211245	Guadeloupe/IPP02199/2021	2021-01-11	North America	Guadeloupe	Outre Mer	National Reference Center for Viruses of Respiratory Infections, Institut Pasteur, Paris	Marion Barbet et al
EPI_ISL_4211246	Guadeloupe/IPP02200/2021	2021-01-22	North America	Guadeloupe	Outre Mer	National Reference Center for Viruses of Respiratory Infections, Institut Pasteur, Paris	Marion Barbet et al
EPI_ISL_4211247	Guadeloupe/IPP02201/2021	2021-01-25	North America	Guadeloupe	Outre Mer	National Reference Center for Viruses of Respiratory Infections, Institut Pasteur, Paris	Marion Barbet et al
EPI_ISL_4211248	Guadeloupe/IPP02202/2021	2021	North America	Guadeloupe	Outre Mer	National Reference Center for Viruses of Respiratory Infections, Institut Pasteur, Paris	Marion Barbet et al
EPI_ISL_4211249	Guadeloupe/IPP02203/2021	2021	North America	Guadeloupe	Outre Mer	National Reference Center for Viruses of Respiratory Infections, Institut Pasteur, Paris	Marion Barbet et al
EPI_ISL_4211250	Guadeloupe/IPP02204/2021	2021-01-12	North America	Guadeloupe	Outre Mer	National Reference Center for Viruses of Respiratory Infections, Institut Pasteur, Paris	Marion Barbet et al
EPI_ISL_4211251	Guadeloupe/IPP02205/2021	2021-01-12	North America	Guadeloupe	Outre Mer	National Reference Center for Viruses of Respiratory Infections, Institut Pasteur, Paris	Marion Barbet et al
EPI_ISL_4211252	Guadeloupe/IPP02206/2021	2021-01-21	North America	Guadeloupe	Outre Mer	National Reference Center for Viruses of Respiratory Infections, Institut Pasteur, Paris	Marion Barbet et al
EPI_ISL_4211253	Guadeloupe/IPP02208/2021	2021	North America	Guadeloupe	Outre Mer	National Reference Center for Viruses of Respiratory Infections, Institut Pasteur, Paris	Marion Barbet et al
EPI_ISL_4211254	Guadeloupe/IPP02209/2021	2021	North America	Guadeloupe	Outre Mer	National Reference Center for Viruses of Respiratory Infections, Institut Pasteur, Paris	Marion Barbet et al
EPI_ISL_4211255	Guadeloupe/IPP02211/2021	2021	North America	Guadeloupe	Outre Mer	National Reference Center for Viruses of Respiratory Infections, Institut Pasteur, Paris	Marion Barbet et al
EPI_ISL_4211256	Guadeloupe/IPP02212/2021	2021	North America	Guadeloupe	Outre Mer	National Reference Center for Viruses of Respiratory Infections, Institut Pasteur, Paris	Marion Barbet et al
EPI_ISL_4211257	Guadeloupe/IPP02213/2021	2021	North America	Guadeloupe	Outre Mer	National Reference Center for Viruses of Respiratory Infections, Institut Pasteur, Paris	Marion Barbet et al
EPI_ISL_4211258	Guadeloupe/IPP02214/2021	2021	North America	Guadeloupe	Outre Mer	National Reference Center for Viruses of Respiratory Infections, Institut Pasteur, Paris	Marion Barbet et al
EPI_ISL_4211259	Guadeloupe/IPP02216/2021	2021	North America	Guadeloupe	Outre Mer	National Reference Center for Viruses of Respiratory Infections, Institut Pasteur, Paris	Marion Barbet et al
EPI_ISL_4211260	Guadeloupe/IPP02217/2021	2021	North America	Guadeloupe	Outre Mer	National Reference Center for Viruses of Respiratory Infections, Institut Pasteur, Paris	Marion Barbet et al
EPI_ISL_1013417	Guadeloupe/IPP02958/2021	2021-02-01	North America	Guadeloupe	Institut Pasteur de Guadeloupe	National Reference Center for Viruses of Respiratory Infections, Institut Pasteur, Paris	Marion Barbet et al
EPI_ISL_1013214	Guadeloupe/IPP02961/2021	2021-01-30	North America	Guadeloupe	Institut Pasteur de Guadeloupe	National Reference Center for Viruses of Respiratory Infections, Institut Pasteur, Paris	Marion Barbet et al
EPI_ISL_1013418	Guadeloupe/IPP02962/2021	2021-01-30	North America	Guadeloupe	Institut Pasteur de Guadeloupe	National Reference Center for Viruses of Respiratory Infections, Institut Pasteur, Paris	Marion Barbet et al
EPI_ISL_1013419	Guadeloupe/IPP02963/2021	2021-01-29	North America	Guadeloupe	Institut Pasteur de Guadeloupe	National Reference Center for Viruses of Respiratory Infections, Institut Pasteur, Paris	Marion Barbet et al
EPI_ISL_1013420	Guadeloupe/IPP02964/2021	2021-01-29	North America	Guadeloupe	Institut Pasteur de Guadeloupe	National Reference Center for Viruses of Respiratory Infections, Institut Pasteur, Paris	Marion Barbet et al
EPI_ISL_1013421	Guadeloupe/IPP02965/2021	2021-01-29	North America	Guadeloupe	Institut Pasteur de Guadeloupe	National Reference Center for Viruses of Respiratory Infections, Institut Pasteur, Paris	Marion Barbet et al
EPI_ISL_1013422	Guadeloupe/IPP02966/2021	2021-01-29	North America	Guadeloupe	Institut Pasteur de Guadeloupe	National Reference Center for Viruses of Respiratory Infections, Institut Pasteur, Paris	Marion Barbet et al
EPI_ISL_1013423	Guadeloupe/IPP02967/2021	2021-01-29	North America	Guadeloupe	Institut Pasteur de Guadeloupe	National Reference Center for Viruses of Respiratory Infections, Institut Pasteur, Paris	Marion Barbet et al
EPI_ISL_1013424	Guadeloupe/IPP02968/2021	2021-01-29	North America	Guadeloupe	Institut Pasteur de Guadeloupe	National Reference Center for Viruses of Respiratory Infections, Institut Pasteur, Paris	Marion Barbet et al
EPI_ISL_1013425	Guadeloupe/IPP02969/2021	2021-01-28	North America	Guadeloupe	Institut Pasteur de Guadeloupe	National Reference Center for Viruses of Respiratory Infections, Institut Pasteur, Paris	Marion Barbet et al
EPI_ISL_1013215	Guadeloupe/IPP02970/2021	2021-01-28	North America	Guadeloupe	Institut Pasteur de Guadeloupe	National Reference Center for Viruses of Respiratory Infections, Institut Pasteur, Paris	Marion Barbet et al
EPI_ISL_1013426	Guadeloupe/IPP02971/2021	2021-01-28	North America	Guadeloupe	Institut Pasteur de Guadeloupe	National Reference Center for Viruses of Respiratory Infections, Institut Pasteur, Paris	Marion Barbet et al
EPI_ISL_1013216	Guadeloupe/IPP02972/2021	2021-01-28	North America	Guadeloupe	Institut Pasteur de Guadeloupe	National Reference Center for Viruses of Respiratory Infections, Institut Pasteur, Paris	Marion Barbet et al
EPI_ISL_1013427	Guadeloupe/IPP02973/2021	2021-01-28	North America	Guadeloupe	Institut Pasteur de Guadeloupe	National Reference Center for Viruses of Respiratory Infections, Institut Pasteur, Paris	Marion Barbet et al
EPI_ISL_1013428	Guadeloupe/IPP02974/2021	2021-01-28	North America	Guadeloupe	Institut Pasteur de Guadeloupe	National Reference Center for Viruses of Respiratory Infections, Institut Pasteur, Paris	Marion Barbet et al
EPI_ISL_1013429	Guadeloupe/IPP02975/2021	2021-01-28	North America	Guadeloupe	Institut Pasteur de Guadeloupe	National Reference Center for Viruses of Respiratory Infections, Institut Pasteur, Paris	Marion Barbet et al
EPI_ISL_1013430	Guadeloupe/IPP02977/2021	2021-01-27	North America	Guadeloupe	Institut Pasteur de Guadeloupe	National Reference Center for Viruses of Respiratory Infections, Institut Pasteur, Paris	Marion Barbet et al
EPI_ISL_1013431	Guadeloupe/IPP02978/2021	2021-01-27	North America	Guadeloupe	Institut Pasteur de Guadeloupe	National Reference Center for Viruses of Respiratory Infections, Institut Pasteur, Paris	Marion Barbet et al
EPI_ISL_1013432	Guadeloupe/IPP02979/2021	2021-01-27	North America	Guadeloupe	Institut Pasteur de Guadeloupe	National Reference Center for Viruses of Respiratory Infections, Institut Pasteur, Paris	Marion Barbet et al
EPI_ISL_1013433	Guadeloupe/IPP02980/2021	2021-01-27	North America	Guadeloupe	Institut Pasteur de Guadeloupe	National Reference Center for Viruses of Respiratory Infections, Institut Pasteur, Paris	Marion Barbet et al
EPI_ISL_1013434	Guadeloupe/IPP02981/2021	2021-01-27	North America	Guadeloupe	Institut Pasteur de Guadeloupe	National Reference Center for Viruses of Respiratory Infections, Institut Pasteur, Paris	Marion Barbet et al
EPI_ISL_1013435	Guadeloupe/IPP02982/2021	2021-01-27	North America	Guadeloupe	Institut Pasteur de Guadeloupe	National Reference Center for Viruses of Respiratory Infections, Institut Pasteur, Paris	Marion Barbet et al
EPI_ISL_1013236	Guadeloupe/IPP02984/2021	2021-01-26	North America	Guadeloupe	Institut Pasteur de Guadeloupe	National Reference Center for Viruses of Respiratory Infections, Institut Pasteur, Paris	Marion Barbet et al
EPI_ISL_1013436	Guadeloupe/IPP02985/2021	2021-01-27	North America	Guadeloupe	Institut Pasteur de Guadeloupe	National Reference Center for Viruses of Respiratory Infections, Institut Pasteur, Paris	Marion Barbet et al
EPI_ISL_1013437	Guadeloupe/IPP02986/2021	2021	North America	Guadeloupe	Institut Pasteur de Guadeloupe	National Reference Center for Viruses of Respiratory Infections, Institut Pasteur, Paris	Marion Barbet et al
EPI_ISL_1168193	Guadeloupe/IPP04221/2021	2021-02-16	North America	Guadeloupe	Hopital	National Reference Center for Viruses of Respiratory Infections, Institut Pasteur, Paris	Marion Barbet et al
EPI_ISL_1259296	Guadeloupe/IPP04222/2021	2021-02-16	North America	Guadeloupe	Hopital	National Reference Center for Viruses of Respiratory Infections, Institut Pasteur, Paris	Marion Barbet et al
EPI_ISL_1168194	Guadeloupe/IPP04223/2021	2021-02-16	North America	Guadeloupe	Hopital	National Reference Center for Viruses of Respiratory Infections, Institut Pasteur, Paris	Marion Barbet et al
EPI_ISL_1219950	Guadeloupe/IPP04491/2021	2021-02-23	North America	Guadeloupe	Labo Analyses Med	National Reference Center for Viruses of Respiratory Infections, Institut Pasteur, Paris	Marion Barbet et al
EPI_ISL_1381163	Guadeloupe/IPP05357/2021	2021-03-02	North America	Guadeloupe	Hospital	National Reference Center for Viruses of Respiratory Infections, Institut Pasteur, Paris	Marion Barbet et al
EPI_ISL_1381164	Guadeloupe/IPP05358/2021	2021-03-02	North America	Guadeloupe	Hospital	National Reference Center for Viruses of Respiratory Infections, Institut Pasteur, Paris	Marion Barbet et al
EPI_ISL_1443891	Guadeloupe/IPP06224/2021	2021-03-09	North America	Guadeloupe	Outre mer	National Reference Center for Viruses of Respiratory Infections, Institut Pasteur, Paris	Marion Barbet et al
EPI_ISL_1443892	Guadeloupe/IPP06225/2021	2021-03-09	North America	Guadeloupe	Outre mer	National Reference Center for Viruses of Respiratory Infections, Institut Pasteur, Paris	Marion Barbet et al
EPI_ISL_1443893	Guadeloupe/IPP06226/2021	2021-03-09	North America	Guadeloupe	Outre mer	National Reference Center for Viruses of Respiratory Infections, Institut Pasteur, Paris	Marion Barbet et al
EPI_ISL_1416966	Guadeloupe/IPP06227/2021	2021-03-12	North America	Guadeloupe	Outre mer	National Reference Center for Viruses of Respiratory Infections, Institut Pasteur, Paris	Marion Barbet et al
EPI_ISL_1416967	Guadeloupe/IPP06228/2021	2021-03-10	North America	Guadeloupe	Outre mer	National Reference Center for Viruses of Respiratory Infections, Institut Pasteur, Paris	Marion Barbet et al
EPI_ISL_1416968	Guadeloupe/IPP06229/2021	2021-03-10	North America	Guadeloupe	Outre mer	National Reference Center for Viruses of Respiratory Infections, Institut Pasteur, Paris	Marion Barbet et al
EPI_ISL_1416969	Guadeloupe/IPP06230/2021	2021-03-01	North America	Guadeloupe	Outre mer	National Reference Center for Viruses of Respiratory Infections, Institut Pasteur, Paris	Marion Barbet et al
EPI_ISL_1416970	Guadeloupe/IPP06231/2021	2021-03-02	North America	Guadeloupe	Outre mer	National Reference Center for Viruses of Respiratory Infections, Institut Pasteur, Paris	Marion Barbet et al
EPI_ISL_1416971	Guadeloupe/IPP06232/2021	2021-03-02	North America	Guadeloupe	Outre mer	National Reference Center for Viruses of Respiratory Infections, Institut Pasteur, Paris	Marion Barbet et al
EPI_ISL_1416972	Guadeloupe/IPP06233/2021	2021-03-02	North America	Guadeloupe	Outre mer	National Reference Center for Viruses of Respiratory Infections, Institut Pasteur, Paris	Marion Barbet et al
EPI_ISL_1416973	Guadeloupe/IPP06238/2021	2021-03-01	North America	Guadeloupe	Outre mer	National Reference Center for Viruses of Respiratory Infections, Institut Pasteur, Paris	Marion Barbet et al
EPI_ISL_1416974	Guadeloupe/IPP06240/2021	2021-03-03	North America	Guadeloupe	Outre mer	National Reference Center for Viruses of Respiratory Infections, Institut Pasteur, Paris	Marion Barbet et al
EPI_ISL_1416975	Guadeloupe/IPP06244/2021	2021-03-02	North America	Guadeloupe	Outre mer	National Reference Center for Viruses of Respiratory Infections, Institut Pasteur, Paris	Marion Barbet et al
EPI_ISL_1416976	Guadeloupe/IPP06245/2021	2021-02-19	North America	Guadeloupe	Outre mer	National Reference Center for Viruses of Respiratory Infections, Institut Pasteur, Paris	Marion Barbet et al
EPI_ISL_1443894	Guadeloupe/IPP06246/2021	2021-02-26	North America	Guadeloupe	Outre mer	National Reference Center for Viruses of Respiratory Infections, Institut Pasteur, Paris	Marion Barbet et al
EPI_ISL_1416977	Guadeloupe/IPP06247/2021	2021-02-26	North America	Guadeloupe	Outre mer	National Reference Center for Viruses of Respiratory Infections, Institut Pasteur, Paris	Marion Barbet et al
EPI_ISL_1416978	Guadeloupe/IPP06248/2021	2021-02-26	North America	Guadeloupe	Outre mer	National Reference Center for Viruses of Respiratory Infections, Institut Pasteur, Paris	Marion Barbet et al
EPI_ISL_1416979	Guadeloupe/IPP06249/2021	2021-02-26	North America	Guadeloupe	Outre mer	National Reference Center for Viruses of Respiratory Infections, Institut Pasteur, Paris	Marion Barbet et al
EPI_ISL_1416980	Guadeloupe/IPP06250/2021	2021-02-26	North America	Guadeloupe	Outre mer	National Reference Center for Viruses of Respiratory Infections, Institut Pasteur, Paris	Marion Barbet et al
EPI_ISL_1416981	Guadeloupe/IPP06253/2021	2021-02-26	North America	Guadeloupe	Outre mer	National Reference Center for Viruses of Respiratory Infections, Institut Pasteur, Paris	Marion Barbet et al
EPI_ISL_1416982	Guadeloupe/IPP06255/2021	2021-02-26	North America	Guadeloupe	Outre mer	National Reference Center for Viruses of Respiratory Infections, Institut Pasteur, Paris	Marion Barbet et al
EPI_ISL_1416983	Guadeloupe/IPP06256/2021	2021-02-26	North America	Guadeloupe	Outre mer	National Reference Center for Viruses of Respiratory Infections, Institut Pasteur, Paris	Marion Barbet et al
EPI_ISL_1416984	Guadeloupe/IPP06257/2021	2021-02-26	North America	Guadeloupe	Outre mer	National Reference Center for Viruses of Respiratory Infections, Institut Pasteur, Paris	Marion Barbet et al
EPI_ISL_1416985	Guadeloupe/IPP06259/2021	2021-02-25	North America	Guadeloupe	Outre mer	National Reference Center for Viruses of Respiratory Infections, Institut Pasteur, Paris	Marion Barbet et al
EPI_ISL_1416986	Guadeloupe/IPP06261/2021	2021-02-24	North America	Guadeloupe	Outre mer	National Reference Center for Viruses of Respiratory Infections, Institut Pasteur, Paris	Marion Barbet et al
EPI_ISL_1416987	Guadeloupe/IPP06265/2021	2021-02-23	North America	Guadeloupe	Outre mer	National Reference Center for Viruses of Respiratory Infections, Institut Pasteur, Paris	Marion Barbet et al
EPI_ISL_1416988	Guadeloupe/IPP06266/2021	2021-02-23	North America	Guadeloupe	Outre mer	National Reference Center for Viruses of Respiratory Infections, Institut Pasteur, Paris	Marion Barbet et al
EPI_ISL_1416990	Guadeloupe/IPP06272/2021	2021-03-10	North America	Guadeloupe	Outre mer	National Reference Center for Viruses of Respiratory Infections, Institut Pasteur, Paris	Marion Barbet et al
EPI_ISL_1416991	Guadeloupe/IPP06274/2021	2021-03-11	North America	Guadeloupe	Outre mer	National Reference Center for Viruses of Respiratory Infections, Institut Pasteur, Paris	Marion Barbet et al
EPI_ISL_1416992	Guadeloupe/IPP06276/2021	2021	North America	Guadeloupe	Outre mer	National Reference Center for Viruses of Respiratory Infections, Institut Pasteur, Paris	Marion Barbet et al
EPI_ISL_1416993	Guadeloupe/IPP06277/2021	2021	North America	Guadeloupe	Outre mer	National Reference Center for Viruses of Respiratory Infections, Institut Pasteur, Paris	Marion Barbet et al
EPI_ISL_1416994	Guadeloupe/IPP06278/2021	2021	North America	Guadeloupe	Outre mer	National Reference Center for Viruses of Respiratory Infections, Institut Pasteur, Paris	Marion Barbet et al
EPI_ISL_1416995	Guadeloupe/IPP06279/2021	2021	North America	Guadeloupe	Outre mer	National Reference Center for Viruses of Respiratory Infections, Institut Pasteur, Paris	Marion Barbet et al
EPI_ISL_1416996	Guadeloupe/IPP06282/2021	2021	North America	Guadeloupe	Outre mer	National Reference Center for Viruses of Respiratory Infections, Institut Pasteur, Paris	Marion Barbet et al
EPI_ISL_1416997	Guadeloupe/IPP06285/2021	2021	North America	Guadeloupe	Outre mer	National Reference Center for Viruses of Respiratory Infections, Institut Pasteur, Paris	Marion Barbet et al
EPI_ISL_1517463	Guadeloupe/IPP06962/2021	2021-03-02	North America	Guadeloupe	Labo Analyses Med	National Reference Center for Viruses of Respiratory Infections, Institut Pasteur, Paris	Marion Barbet et al
EPI_ISL_1517491	Guadeloupe/IPP07809/2021	2021-03-16	North America	Guadeloupe	Hospital	National Reference Center for Viruses of Respiratory Infections, Institut Pasteur, Paris	Marion Barbet et al
EPI_ISL_1517492	Guadeloupe/IPP07810/2021	2021-03-16	North America	Guadeloupe	Hospital	National Reference Center for Viruses of Respiratory Infections, Institut Pasteur, Paris	Marion Barbet et al
EPI_ISL_1517493	Guadeloupe/IPP07813/2021	2021-03-15	North America	Guadeloupe	Hospital	National Reference Center for Viruses of Respiratory Infections, Institut Pasteur, Paris	Marion Barbet et al
EPI_ISL_1540447	Guadeloupe/IPP07815/2021	2021-03-15	North America	Guadeloupe	Hospital	National Reference Center for Viruses of Respiratory Infections, Institut Pasteur, Paris	Marion Barbet et al
EPI_ISL_1528195	Guadeloupe/IPP07816/2021	2021-03-15	North America	Guadeloupe	Hospital	National Reference Center for Viruses of Respiratory Infections, Institut Pasteur, Paris	Marion Barbet et al
EPI_ISL_1528196	Guadeloupe/IPP07817/2021	2021-03-15	North America	Guadeloupe	Hospital	National Reference Center for Viruses of Respiratory Infections, Institut Pasteur, Paris	Marion Barbet et al
EPI_ISL_1528197	Guadeloupe/IPP07818/2021	2021-03-15	North America	Guadeloupe	Hospital	National Reference Center for Viruses of Respiratory Infections, Institut Pasteur, Paris	Marion Barbet et al
EPI_ISL_1739323	Guadeloupe/IPP09282/2021	2021-03-30	North America	Guadeloupe	Hospital	National Reference Center for Viruses of Respiratory Infections, Institut Pasteur, Paris	Marion Barbet et al
EPI_ISL_1700594	Guadeloupe/IPP09283/2021	2021-03-30	North America	Guadeloupe	Hospital	National Reference Center for Viruses of Respiratory Infections, Institut Pasteur, Paris	Marion Barbet et al
EPI_ISL_1821587	Guadeloupe/IPP10076/2021	2021-04-13	North America	Guadeloupe	Labo Analyses Med	National Reference Center for Viruses of Respiratory Infections, Institut Pasteur, Paris	Marion Barbet et al
EPI_ISL_2188319	Guadeloupe/IPP11460/2021	2021-04-27	North America	Guadeloupe	Hospital	National Reference Center for Viruses of Respiratory Infections, Institut Pasteur, Paris	Marion Barbet et al
EPI_ISL_2188320	Guadeloupe/IPP11461/2021	2021-04-27	North America	Guadeloupe	Hospital	National Reference Center for Viruses of Respiratory Infections, Institut Pasteur, Paris	Marion Barbet et al
EPI_ISL_2188321	Guadeloupe/IPP11462/2021	2021-04-27	North America	Guadeloupe	Hospital	National Reference Center for Viruses of Respiratory Infections, Institut Pasteur, Paris	Marion Barbet et al
EPI_ISL_2279651	Guadeloupe/IPP11794/2021	2021-04-27	Europe	France	Hospital	National Reference Center for Viruses of Respiratory Infections, Institut Pasteur, Paris	Marion Barbet et al
EPI_ISL_2279652	Guadeloupe/IPP11795/2021	2021-04-26	Europe	France	Hospital	National Reference Center for Viruses of Respiratory Infections, Institut Pasteur, Paris	Marion Barbet et al
EPI_ISL_2279653	Guadeloupe/IPP11796/2021	2021-04-27	Europe	France	Hospital	National Reference Center for Viruses of Respiratory Infections, Institut Pasteur, Paris	Marion Barbet et al
EPI_ISL_2279654	Guadeloupe/IPP11797/2021	2021-04-27	Europe	France	Hospital	National Reference Center for Viruses of Respiratory Infections, Institut Pasteur, Paris	Marion Barbet et al
EPI_ISL_2462927	Guadeloupe/IPP12789/2021	2021-05-11	North America	Guadeloupe	Hospital	National Reference Center for Viruses of Respiratory Infections, Institut Pasteur, Paris	Marion Barbet et al
EPI_ISL_2462932	Guadeloupe/IPP12862/2021	2021-05-11	North America	Guadeloupe	Hospital	National Reference Center for Viruses of Respiratory Infections, Institut Pasteur, Paris	Marion Barbet et al
EPI_ISL_2462933	Guadeloupe/IPP12863/2021	2021-05-11	North America	Guadeloupe	Hospital	National Reference Center for Viruses of Respiratory Infections, Institut Pasteur, Paris	Marion Barbet et al
EPI_ISL_2462934	Guadeloupe/IPP12864/2021	2021-05-11	North America	Guadeloupe	Hospital	National Reference Center for Viruses of Respiratory Infections, Institut Pasteur, Paris	Marion Barbet et al
EPI_ISL_2462935	Guadeloupe/IPP12865/2021	2021-05-11	North America	Guadeloupe	Hospital	National Reference Center for Viruses of Respiratory Infections, Institut Pasteur, Paris	Marion Barbet et al
EPI_ISL_2462928	Guadeloupe/IPP12974/2021	2021-05-11	North America	Guadeloupe	Hospital	National Reference Center for Viruses of Respiratory Infections, Institut Pasteur, Paris	Marion Barbet et al
EPI_ISL_2462929	Guadeloupe/IPP12975/2021	2021-05-10	North America	Guadeloupe	Hospital	National Reference Center for Viruses of Respiratory Infections, Institut Pasteur, Paris	Marion Barbet et al
EPI_ISL_2462907	Guadeloupe/IPP12979/2021	2021-05-11	North America	Guadeloupe	Hospital	National Reference Center for Viruses of Respiratory Infections, Institut Pasteur, Paris	Marion Barbet et al
EPI_ISL_2462930	Guadeloupe/IPP12980/2021	2021-05-11	North America	Guadeloupe	Hospital	National Reference Center for Viruses of Respiratory Infections, Institut Pasteur, Paris	Marion Barbet et al
EPI_ISL_2462931	Guadeloupe/IPP12981/2021	2021-05-11	North America	Guadeloupe	Hospital	National Reference Center for Viruses of Respiratory Infections, Institut Pasteur, Paris	Marion Barbet et al
EPI_ISL_2462906	Guadeloupe/IPP12982/2021	2021-05-11	North America	Guadeloupe	Hospital	National Reference Center for Viruses of Respiratory Infections, Institut Pasteur, Paris	Marion Barbet et al
EPI_ISL_2462904	Guadeloupe/IPP12983/2021	2021-05-10	North America	Guadeloupe	Hospital	National Reference Center for Viruses of Respiratory Infections, Institut Pasteur, Paris	Marion Barbet et al
EPI_ISL_2462905	Guadeloupe/IPP12984/2021	2021-05-10	North America	Guadeloupe	Hospital	National Reference Center for Viruses of Respiratory Infections, Institut Pasteur, Paris	Marion Barbet et al
EPI_ISL_2532300	Guadeloupe/IPP13778/2021	2021-05-25	North America	Guadeloupe	Hospital	National Reference Center for Viruses of Respiratory Infections, Institut Pasteur, Paris	Marion Barbet et al
EPI_ISL_2532301	Guadeloupe/IPP13779/2021	2021-05-25	North America	Guadeloupe	Hospital	National Reference Center for Viruses of Respiratory Infections, Institut Pasteur, Paris	Marion Barbet et al
EPI_ISL_2531881	Guadeloupe/IPP13822/2021	2021-05-24	North America	Guadeloupe	RIIP	National Reference Center for Viruses of Respiratory Infections, Institut Pasteur, Paris	Marion Barbet et al
EPI_ISL_2531885	Guadeloupe/IPP13823/2021	2021-05-24	North America	Guadeloupe	RIIP	National Reference Center for Viruses of Respiratory Infections, Institut Pasteur, Paris	Marion Barbet et al
EPI_ISL_2531889	Guadeloupe/IPP13824/2021	2021-05-24	North America	Guadeloupe	RIIP	National Reference Center for Viruses of Respiratory Infections, Institut Pasteur, Paris	Marion Barbet et al
EPI_ISL_2531894	Guadeloupe/IPP13825/2021	2021-05-25	North America	Guadeloupe	RIIP	National Reference Center for Viruses of Respiratory Infections, Institut Pasteur, Paris	Marion Barbet et al
EPI_ISL_2531897	Guadeloupe/IPP13826/2021	2021-05-25	North America	Guadeloupe	RIIP	National Reference Center for Viruses of Respiratory Infections, Institut Pasteur, Paris	Marion Barbet et al
EPI_ISL_2531901	Guadeloupe/IPP13827/2021	2021-05-25	North America	Guadeloupe	RIIP	National Reference Center for Viruses of Respiratory Infections, Institut Pasteur, Paris	Marion Barbet et al
EPI_ISL_2531905	Guadeloupe/IPP13828/2021	2021-05-24	North America	Guadeloupe	RIIP	National Reference Center for Viruses of Respiratory Infections, Institut Pasteur, Paris	Marion Barbet et al
EPI_ISL_2531908	Guadeloupe/IPP13829/2021	2021-05-25	North America	Guadeloupe	RIIP	National Reference Center for Viruses of Respiratory Infections, Institut Pasteur, Paris	Marion Barbet et al
EPI_ISL_2531912	Guadeloupe/IPP13830/2021	2021-05-25	North America	Guadeloupe	RIIP	National Reference Center for Viruses of Respiratory Infections, Institut Pasteur, Paris	Marion Barbet et al
EPI_ISL_2531917	Guadeloupe/IPP13831/2021	2021-05-25	North America	Guadeloupe	RIIP	National Reference Center for Viruses of Respiratory Infections, Institut Pasteur, Paris	Marion Barbet et al
EPI_ISL_2531922	Guadeloupe/IPP13832/2021	2021-05-25	North America	Guadeloupe	RIIP	National Reference Center for Viruses of Respiratory Infections, Institut Pasteur, Paris	Marion Barbet et al
EPI_ISL_2531926	Guadeloupe/IPP13833/2021	2021-05-25	North America	Guadeloupe	RIIP	National Reference Center for Viruses of Respiratory Infections, Institut Pasteur, Paris	Marion Barbet et al
EPI_ISL_2531930	Guadeloupe/IPP13834/2021	2021-05-25	North America	Guadeloupe	RIIP	National Reference Center for Viruses of Respiratory Infections, Institut Pasteur, Paris	Marion Barbet et al
EPI_ISL_2531934	Guadeloupe/IPP13835/2021	2021-05-25	North America	Guadeloupe	RIIP	National Reference Center for Viruses of Respiratory Infections, Institut Pasteur, Paris	Marion Barbet et al
EPI_ISL_2531939	Guadeloupe/IPP13836/2021	2021-05-25	North America	Guadeloupe	RIIP	National Reference Center for Viruses of Respiratory Infections, Institut Pasteur, Paris	Marion Barbet et al
EPI_ISL_2531940	Guadeloupe/IPP13837/2021	2021-05-25	North America	Guadeloupe	RIIP	National Reference Center for Viruses of Respiratory Infections, Institut Pasteur, Paris	Marion Barbet et al
EPI_ISL_2531942	Guadeloupe/IPP13838/2021	2021-05-25	North America	Guadeloupe	RIIP	National Reference Center for Viruses of Respiratory Infections, Institut Pasteur, Paris	Marion Barbet et al
EPI_ISL_2531943	Guadeloupe/IPP13839/2021	2021-05-25	North America	Guadeloupe	RIIP	National Reference Center for Viruses of Respiratory Infections, Institut Pasteur, Paris	Marion Barbet et al
EPI_ISL_2628275	Guadeloupe/IPP14050/2021	2021-06-08	North America	Guadeloupe	Hospital	National Reference Center for Viruses of Respiratory Infections, Institut Pasteur, Paris	Marion Barbet et al
EPI_ISL_2628276	Guadeloupe/IPP14051/2021	2021-06-08	North America	Guadeloupe	Hospital	National Reference Center for Viruses of Respiratory Infections, Institut Pasteur, Paris	Marion Barbet et al
EPI_ISL_2709261	Guadeloupe/IPP14148/2021	2021-05-25	North America	Guadeloupe	Labo Analyses Med	National Reference Center for Viruses of Respiratory Infections, Institut Pasteur, Paris	Marion Barbet et al
EPI_ISL_2835877	Guadeloupe/IPP14801/2021	2021-06-22	North America	Guadeloupe	Hospital	National Reference Center for Viruses of Respiratory Infections, Institut Pasteur, Paris	Marion Barbet et al
EPI_ISL_2835878	Guadeloupe/IPP14802/2021	2021-06-22	North America	Guadeloupe	Hospital	National Reference Center for Viruses of Respiratory Infections, Institut Pasteur, Paris	Marion Barbet et al
EPI_ISL_2835879	Guadeloupe/IPP14803/2021	2021-06-22	North America	Guadeloupe	Hospital	National Reference Center for Viruses of Respiratory Infections, Institut Pasteur, Paris	Marion Barbet et al
EPI_ISL_2835880	Guadeloupe/IPP14804/2021	2021-06-22	North America	Guadeloupe	Hospital	National Reference Center for Viruses of Respiratory Infections, Institut Pasteur, Paris	Marion Barbet et al
EPI_ISL_2835906	Guadeloupe/IPP14836/2021	2021-06-22	North America	Guadeloupe	Hospital	National Reference Center for Viruses of Respiratory Infections, Institut Pasteur, Paris	Marion Barbet et al
EPI_ISL_2835907	Guadeloupe/IPP14837/2021	2021-06-22	North America	Guadeloupe	Hospital	National Reference Center for Viruses of Respiratory Infections, Institut Pasteur, Paris	Marion Barbet et al
EPI_ISL_3031650	Guadeloupe/IPP15243/2021	2021-06-29	North America	Guadeloupe	Hospital	National Reference Center for Viruses of Respiratory Infections, Institut Pasteur, Paris	Marion Barbet et al
EPI_ISL_3031651	Guadeloupe/IPP15244/2021	2021-06-29	North America	Guadeloupe	Hospital	National Reference Center for Viruses of Respiratory Infections, Institut Pasteur, Paris	Marion Barbet et al
EPI_ISL_3031652	Guadeloupe/IPP15245/2021	2021-06-29	North America	Guadeloupe	Hospital	National Reference Center for Viruses of Respiratory Infections, Institut Pasteur, Paris	Marion Barbet et al
EPI_ISL_3031653	Guadeloupe/IPP15246/2021	2021-06-29	North America	Guadeloupe	Hospital	National Reference Center for Viruses of Respiratory Infections, Institut Pasteur, Paris	Marion Barbet et al
EPI_ISL_3031654	Guadeloupe/IPP15247/2021	2021-06-29	North America	Guadeloupe	Hospital	National Reference Center for Viruses of Respiratory Infections, Institut Pasteur, Paris	Marion Barbet et al
EPI_ISL_3031655	Guadeloupe/IPP15249/2021	2021-06-29	North America	Guadeloupe	Hospital	National Reference Center for Viruses of Respiratory Infections, Institut Pasteur, Paris	Marion Barbet et al
EPI_ISL_3058247	Guadeloupe/IPP15818/2021	2021-07-06	North America	Guadeloupe	Hospital	National Reference Center for Viruses of Respiratory Infections, Institut Pasteur, Paris	Marion Barbet et al
EPI_ISL_3058248	Guadeloupe/IPP15819/2021	2021-07-06	North America	Guadeloupe	Hospital	National Reference Center for Viruses of Respiratory Infections, Institut Pasteur, Paris	Marion Barbet et al
EPI_ISL_3058249	Guadeloupe/IPP15820/2021	2021-07-06	North America	Guadeloupe	Hospital	National Reference Center for Viruses of Respiratory Infections, Institut Pasteur, Paris	Marion Barbet et al
EPI_ISL_3058250	Guadeloupe/IPP15821/2021	2021-07-06	North America	Guadeloupe	Hospital	National Reference Center for Viruses of Respiratory Infections, Institut Pasteur, Paris	Marion Barbet et al
EPI_ISL_3355735	Guadeloupe/IPP18555/2021	2021-07-20	North America	Guadeloupe	Outre mer	National Reference Center for Viruses of Respiratory Infections, Institut Pasteur, Paris	Marion Barbet et al
EPI_ISL_3355736	Guadeloupe/IPP18556/2021	2021-07-20	North America	Guadeloupe	Outre mer	National Reference Center for Viruses of Respiratory Infections, Institut Pasteur, Paris	Marion Barbet et al
EPI_ISL_3355737	Guadeloupe/IPP18557/2021	2021-07-20	North America	Guadeloupe	Outre mer	National Reference Center for Viruses of Respiratory Infections, Institut Pasteur, Paris	Marion Barbet et al
EPI_ISL_3355738	Guadeloupe/IPP18558/2021	2021-07-20	North America	Guadeloupe	Outre mer	National Reference Center for Viruses of Respiratory Infections, Institut Pasteur, Paris	Marion Barbet et al
EPI_ISL_3355739	Guadeloupe/IPP18559/2021	2021-07-20	North America	Guadeloupe	Outre mer	National Reference Center for Viruses of Respiratory Infections, Institut Pasteur, Paris	Marion Barbet et al
EPI_ISL_3355740	Guadeloupe/IPP18560/2021	2021-07-20	North America	Guadeloupe	Outre mer	National Reference Center for Viruses of Respiratory Infections, Institut Pasteur, Paris	Marion Barbet et al
EPI_ISL_3355741	Guadeloupe/IPP18561/2021	2021-07-20	North America	Guadeloupe	Outre mer	National Reference Center for Viruses of Respiratory Infections, Institut Pasteur, Paris	Marion Barbet et al
EPI_ISL_3355742	Guadeloupe/IPP18562/2021	2021-07-20	North America	Guadeloupe	Outre mer	National Reference Center for Viruses of Respiratory Infections, Institut Pasteur, Paris	Marion Barbet et al
EPI_ISL_3355743	Guadeloupe/IPP18563/2021	2021-07-20	North America	Guadeloupe	Outre mer	National Reference Center for Viruses of Respiratory Infections, Institut Pasteur, Paris	Marion Barbet et al
EPI_ISL_3355745	Guadeloupe/IPP18565/2021	2021-07-20	North America	Guadeloupe	Outre mer	National Reference Center for Viruses of Respiratory Infections, Institut Pasteur, Paris	Marion Barbet et al
EPI_ISL_3355746	Guadeloupe/IPP18567/2021	2021-07-20	North America	Guadeloupe	Outre mer	National Reference Center for Viruses of Respiratory Infections, Institut Pasteur, Paris	Marion Barbet et al
EPI_ISL_3355747	Guadeloupe/IPP18570/2021	2021-07-20	North America	Guadeloupe	Outre mer	National Reference Center for Viruses of Respiratory Infections, Institut Pasteur, Paris	Marion Barbet et al
EPI_ISL_3355748	Guadeloupe/IPP18571/2021	2021-07-20	North America	Guadeloupe	Outre mer	National Reference Center for Viruses of Respiratory Infections, Institut Pasteur, Paris	Marion Barbet et al
EPI_ISL_3355749	Guadeloupe/IPP18572/2021	2021-07-20	North America	Guadeloupe	Outre mer	National Reference Center for Viruses of Respiratory Infections, Institut Pasteur, Paris	Marion Barbet et al
EPI_ISL_3355750	Guadeloupe/IPP18573/2021	2021-07-20	North America	Guadeloupe	Outre mer	National Reference Center for Viruses of Respiratory Infections, Institut Pasteur, Paris	Marion Barbet et al
EPI_ISL_3355751	Guadeloupe/IPP18574/2021	2021-07-20	North America	Guadeloupe	Outre mer	National Reference Center for Viruses of Respiratory Infections, Institut Pasteur, Paris	Marion Barbet et al
EPI_ISL_3355752	Guadeloupe/IPP18575/2021	2021-07-20	North America	Guadeloupe	Outre mer	National Reference Center for Viruses of Respiratory Infections, Institut Pasteur, Paris	Marion Barbet et al
EPI_ISL_3355753	Guadeloupe/IPP18576/2021	2021-07-20	North America	Guadeloupe	Outre mer	National Reference Center for Viruses of Respiratory Infections, Institut Pasteur, Paris	Marion Barbet et al
EPI_ISL_3355754	Guadeloupe/IPP18577/2021	2021-07-20	North America	Guadeloupe	Outre mer	National Reference Center for Viruses of Respiratory Infections, Institut Pasteur, Paris	Marion Barbet et al
EPI_ISL_3355755	Guadeloupe/IPP18578/2021	2021-07-20	North America	Guadeloupe	Outre mer	National Reference Center for Viruses of Respiratory Infections, Institut Pasteur, Paris	Marion Barbet et al
EPI_ISL_3355756	Guadeloupe/IPP18579/2021	2021-07-20	North America	Guadeloupe	Outre mer	National Reference Center for Viruses of Respiratory Infections, Institut Pasteur, Paris	Marion Barbet et al
EPI_ISL_3355757	Guadeloupe/IPP18580/2021	2021-07-20	North America	Guadeloupe	Outre mer	National Reference Center for Viruses of Respiratory Infections, Institut Pasteur, Paris	Marion Barbet et al
EPI_ISL_3355758	Guadeloupe/IPP18581/2021	2021-07-20	North America	Guadeloupe	Outre mer	National Reference Center for Viruses of Respiratory Infections, Institut Pasteur, Paris	Marion Barbet et al
EPI_ISL_3355759	Guadeloupe/IPP18583/2021	2021-07-20	North America	Guadeloupe	Outre mer	National Reference Center for Viruses of Respiratory Infections, Institut Pasteur, Paris	Marion Barbet et al
EPI_ISL_3355760	Guadeloupe/IPP18584/2021	2021-07-20	North America	Guadeloupe	Outre mer	National Reference Center for Viruses of Respiratory Infections, Institut Pasteur, Paris	Marion Barbet et al
EPI_ISL_3355761	Guadeloupe/IPP18585/2021	2021-07-20	North America	Guadeloupe	Outre mer	National Reference Center for Viruses of Respiratory Infections, Institut Pasteur, Paris	Marion Barbet et al
EPI_ISL_3355762	Guadeloupe/IPP18586/2021	2021-07-20	North America	Guadeloupe	Outre mer	National Reference Center for Viruses of Respiratory Infections, Institut Pasteur, Paris	Marion Barbet et al
EPI_ISL_3355763	Guadeloupe/IPP18588/2021	2021-07-20	North America	Guadeloupe	Outre mer	National Reference Center for Viruses of Respiratory Infections, Institut Pasteur, Paris	Marion Barbet et al
EPI_ISL_3392682	Guadeloupe/IPP18930/2021	2021-07-20	North America	Guadeloupe	Hospital	National Reference Center for Viruses of Respiratory Infections, Institut Pasteur, Paris	Marion Barbet et al
EPI_ISL_3392683	Guadeloupe/IPP18932/2021	2021-07-19	North America	Guadeloupe	Hospital	National Reference Center for Viruses of Respiratory Infections, Institut Pasteur, Paris	Marion Barbet et al
EPI_ISL_3392629	Guadeloupe/IPP18933/2021	2021-07-20	North America	Guadeloupe	Hospital	National Reference Center for Viruses of Respiratory Infections, Institut Pasteur, Paris	Marion Barbet et al
EPI_ISL_3392630	Guadeloupe/IPP18935/2021	2021-07-19	North America	Guadeloupe	Hospital	National Reference Center for Viruses of Respiratory Infections, Institut Pasteur, Paris	Marion Barbet et al
EPI_ISL_3542884	Guadeloupe/IPP20015/2021	2021-07-27	North America	Guadeloupe	Hospital	National Reference Center for Viruses of Respiratory Infections, Institut Pasteur, Paris	Marion Barbet et al
EPI_ISL_3542885	Guadeloupe/IPP20016/2021	2021-07-27	North America	Guadeloupe	Hospital	National Reference Center for Viruses of Respiratory Infections, Institut Pasteur, Paris	Marion Barbet et al
EPI_ISL_3542886	Guadeloupe/IPP20017/2021	2021-07-27	North America	Guadeloupe	Hospital	National Reference Center for Viruses of Respiratory Infections, Institut Pasteur, Paris	Marion Barbet et al
EPI_ISL_3542887	Guadeloupe/IPP20018/2021	2021-07-27	North America	Guadeloupe	Hospital	National Reference Center for Viruses of Respiratory Infections, Institut Pasteur, Paris	Marion Barbet et al
EPI_ISL_3542888	Guadeloupe/IPP20019/2021	2021-07-27	North America	Guadeloupe	Hospital	National Reference Center for Viruses of Respiratory Infections, Institut Pasteur, Paris	Marion Barbet et al
EPI_ISL_3542889	Guadeloupe/IPP20020/2021	2021-07-27	North America	Guadeloupe	Hospital	National Reference Center for Viruses of Respiratory Infections, Institut Pasteur, Paris	Marion Barbet et al
EPI_ISL_3542890	Guadeloupe/IPP20021/2021	2021-07-27	North America	Guadeloupe	Hospital	National Reference Center for Viruses of Respiratory Infections, Institut Pasteur, Paris	Marion Barbet et al
EPI_ISL_3542891	Guadeloupe/IPP20022/2021	2021-07-27	North America	Guadeloupe	Hospital	National Reference Center for Viruses of Respiratory Infections, Institut Pasteur, Paris	Marion Barbet et al
EPI_ISL_3542892	Guadeloupe/IPP20023/2021	2021	North America	Guadeloupe	Outre Mer	National Reference Center for Viruses of Respiratory Infections, Institut Pasteur, Paris	Marion Barbet et al
EPI_ISL_3542895	Guadeloupe/IPP20027/2021	2021	North America	Guadeloupe	Outre Mer	National Reference Center for Viruses of Respiratory Infections, Institut Pasteur, Paris	Marion Barbet et al
EPI_ISL_3801547	Guadeloupe/IPP20031/2021	2021	North America	Guadeloupe	Outre Mer	National Reference Center for Viruses of Respiratory Infections, Institut Pasteur, Paris	Marion Barbet et al
EPI_ISL_3801548	Guadeloupe/IPP20032/2021	2021	North America	Guadeloupe	Outre Mer	National Reference Center for Viruses of Respiratory Infections, Institut Pasteur, Paris	Marion Barbet et al
EPI_ISL_3801549	Guadeloupe/IPP20033/2021	2021	North America	Guadeloupe	Outre Mer	National Reference Center for Viruses of Respiratory Infections, Institut Pasteur, Paris	Marion Barbet et al
EPI_ISL_3801550	Guadeloupe/IPP20034/2021	2021	North America	Guadeloupe	Outre Mer	National Reference Center for Viruses of Respiratory Infections, Institut Pasteur, Paris	Marion Barbet et al
EPI_ISL_3801551	Guadeloupe/IPP20035/2021	2021	North America	Guadeloupe	Outre Mer	National Reference Center for Viruses of Respiratory Infections, Institut Pasteur, Paris	Marion Barbet et al
EPI_ISL_3801552	Guadeloupe/IPP20037/2021	2021	North America	Guadeloupe	Outre Mer	National Reference Center for Viruses of Respiratory Infections, Institut Pasteur, Paris	Marion Barbet et al
EPI_ISL_3801553	Guadeloupe/IPP20038/2021	2021	North America	Guadeloupe	Outre Mer	National Reference Center for Viruses of Respiratory Infections, Institut Pasteur, Paris	Marion Barbet et al
EPI_ISL_3801554	Guadeloupe/IPP20039/2021	2021	North America	Guadeloupe	Outre Mer	National Reference Center for Viruses of Respiratory Infections, Institut Pasteur, Paris	Marion Barbet et al
EPI_ISL_3801555	Guadeloupe/IPP20040/2021	2021	North America	Guadeloupe	Outre Mer	National Reference Center for Viruses of Respiratory Infections, Institut Pasteur, Paris	Marion Barbet et al
EPI_ISL_3801556	Guadeloupe/IPP20041/2021	2021	North America	Guadeloupe	Outre Mer	National Reference Center for Viruses of Respiratory Infections, Institut Pasteur, Paris	Marion Barbet et al
EPI_ISL_3801557	Guadeloupe/IPP20042/2021	2021	North America	Guadeloupe	Outre Mer	National Reference Center for Viruses of Respiratory Infections, Institut Pasteur, Paris	Marion Barbet et al
EPI_ISL_3801558	Guadeloupe/IPP20043/2021	2021	North America	Guadeloupe	Outre Mer	National Reference Center for Viruses of Respiratory Infections, Institut Pasteur, Paris	Marion Barbet et al
EPI_ISL_3801559	Guadeloupe/IPP20044/2021	2021	North America	Guadeloupe	Outre Mer	National Reference Center for Viruses of Respiratory Infections, Institut Pasteur, Paris	Marion Barbet et al
EPI_ISL_3801560	Guadeloupe/IPP20045/2021	2021	North America	Guadeloupe	Outre Mer	National Reference Center for Viruses of Respiratory Infections, Institut Pasteur, Paris	Marion Barbet et al
EPI_ISL_3801561	Guadeloupe/IPP20046/2021	2021	North America	Guadeloupe	Outre Mer	National Reference Center for Viruses of Respiratory Infections, Institut Pasteur, Paris	Marion Barbet et al
EPI_ISL_3801562	Guadeloupe/IPP20047/2021	2021	North America	Guadeloupe	Outre Mer	National Reference Center for Viruses of Respiratory Infections, Institut Pasteur, Paris	Marion Barbet et al
EPI_ISL_3801563	Guadeloupe/IPP20048/2021	2021	North America	Guadeloupe	Outre Mer	National Reference Center for Viruses of Respiratory Infections, Institut Pasteur, Paris	Marion Barbet et al
EPI_ISL_3801564	Guadeloupe/IPP20049/2021	2021	North America	Guadeloupe	Outre Mer	National Reference Center for Viruses of Respiratory Infections, Institut Pasteur, Paris	Marion Barbet et al
EPI_ISL_3801565	Guadeloupe/IPP20050/2021	2021	North America	Guadeloupe	Outre Mer	National Reference Center for Viruses of Respiratory Infections, Institut Pasteur, Paris	Marion Barbet et al
EPI_ISL_3801566	Guadeloupe/IPP20051/2021	2021	North America	Guadeloupe	Outre Mer	National Reference Center for Viruses of Respiratory Infections, Institut Pasteur, Paris	Marion Barbet et al
EPI_ISL_3801567	Guadeloupe/IPP20052/2021	2021	North America	Guadeloupe	Outre Mer	National Reference Center for Viruses of Respiratory Infections, Institut Pasteur, Paris	Marion Barbet et al
EPI_ISL_3801568	Guadeloupe/IPP20053/2021	2021	North America	Guadeloupe	Outre Mer	National Reference Center for Viruses of Respiratory Infections, Institut Pasteur, Paris	Marion Barbet et al
EPI_ISL_3801569	Guadeloupe/IPP20054/2021	2021	North America	Guadeloupe	Outre Mer	National Reference Center for Viruses of Respiratory Infections, Institut Pasteur, Paris	Marion Barbet et al
EPI_ISL_3801570	Guadeloupe/IPP20055/2021	2021	North America	Guadeloupe	Outre Mer	National Reference Center for Viruses of Respiratory Infections, Institut Pasteur, Paris	Marion Barbet et al
EPI_ISL_3801571	Guadeloupe/IPP20056/2021	2021	North America	Guadeloupe	Outre Mer	National Reference Center for Viruses of Respiratory Infections, Institut Pasteur, Paris	Marion Barbet et al
EPI_ISL_3801572	Guadeloupe/IPP20057/2021	2021	North America	Guadeloupe	Outre Mer	National Reference Center for Viruses of Respiratory Infections, Institut Pasteur, Paris	Marion Barbet et al
EPI_ISL_3801574	Guadeloupe/IPP20059/2021	2021	North America	Guadeloupe	Outre Mer	National Reference Center for Viruses of Respiratory Infections, Institut Pasteur, Paris	Marion Barbet et al
EPI_ISL_3801575	Guadeloupe/IPP20060/2021	2021	North America	Guadeloupe	Outre Mer	National Reference Center for Viruses of Respiratory Infections, Institut Pasteur, Paris	Marion Barbet et al
EPI_ISL_3801576	Guadeloupe/IPP20061/2021	2021	North America	Guadeloupe	Outre Mer	National Reference Center for Viruses of Respiratory Infections, Institut Pasteur, Paris	Marion Barbet et al
EPI_ISL_3801577	Guadeloupe/IPP20062/2021	2021	North America	Guadeloupe	Outre Mer	National Reference Center for Viruses of Respiratory Infections, Institut Pasteur, Paris	Marion Barbet et al
EPI_ISL_3542966	Guadeloupe/IPP20190/2021	2021-07-27	North America	Guadeloupe	Labo Analyses Med	National Reference Center for Viruses of Respiratory Infections, Institut Pasteur, Paris	Marion Barbet et al
EPI_ISL_3542967	Guadeloupe/IPP20193/2021	2021-07-27	North America	Guadeloupe	Labo Analyses Med	National Reference Center for Viruses of Respiratory Infections, Institut Pasteur, Paris	Marion Barbet et al
EPI_ISL_3542968	Guadeloupe/IPP20196/2021	2021-07-27	North America	Guadeloupe	Labo Analyses Med	National Reference Center for Viruses of Respiratory Infections, Institut Pasteur, Paris	Marion Barbet et al
EPI_ISL_3542969	Guadeloupe/IPP20197/2021	2021-07-27	North America	Guadeloupe	Labo Analyses Med	National Reference Center for Viruses of Respiratory Infections, Institut Pasteur, Paris	Marion Barbet et al
EPI_ISL_3542970	Guadeloupe/IPP20199/2021	2021-07-27	North America	Guadeloupe	Hospital	National Reference Center for Viruses of Respiratory Infections, Institut Pasteur, Paris	Marion Barbet et al
EPI_ISL_3542971	Guadeloupe/IPP20200/2021	2021-07-27	North America	Guadeloupe	Hospital	National Reference Center for Viruses of Respiratory Infections, Institut Pasteur, Paris	Marion Barbet et al
EPI_ISL_3542972	Guadeloupe/IPP20203/2021	2021-07-27	North America	Guadeloupe	Hospital	National Reference Center for Viruses of Respiratory Infections, Institut Pasteur, Paris	Marion Barbet et al
EPI_ISL_3542973	Guadeloupe/IPP20204/2021	2021-07-27	North America	Guadeloupe	Hospital	National Reference Center for Viruses of Respiratory Infections, Institut Pasteur, Paris	Marion Barbet et al
EPI_ISL_3690193	Guadeloupe/IPP20224/2021	2021-07-27	North America	Guadeloupe	Labo Analyses Med	National Reference Center for Viruses of Respiratory Infections, Institut Pasteur, Paris	Marion Barbet et al
EPI_ISL_3690194	Guadeloupe/IPP20225/2021	2021-07-27	North America	Guadeloupe	Labo Analyses Med	National Reference Center for Viruses of Respiratory Infections, Institut Pasteur, Paris	Marion Barbet et al
EPI_ISL_3690195	Guadeloupe/IPP20227/2021	2021-07-27	North America	Guadeloupe	Labo Analyses Med	National Reference Center for Viruses of Respiratory Infections, Institut Pasteur, Paris	Marion Barbet et al
EPI_ISL_3690196	Guadeloupe/IPP20228/2021	2021-07-27	North America	Guadeloupe	Labo Analyses Med	National Reference Center for Viruses of Respiratory Infections, Institut Pasteur, Paris	Marion Barbet et al
EPI_ISL_3690197	Guadeloupe/IPP20229/2021	2021-07-27	North America	Guadeloupe	Labo Analyses Med	National Reference Center for Viruses of Respiratory Infections, Institut Pasteur, Paris	Marion Barbet et al
EPI_ISL_3690198	Guadeloupe/IPP20230/2021	2021-07-27	North America	Guadeloupe	Labo Analyses Med	National Reference Center for Viruses of Respiratory Infections, Institut Pasteur, Paris	Marion Barbet et al
EPI_ISL_3690199	Guadeloupe/IPP20231/2021	2021-07-27	North America	Guadeloupe	Labo Analyses Med	National Reference Center for Viruses of Respiratory Infections, Institut Pasteur, Paris	Marion Barbet et al
EPI_ISL_3690202	Guadeloupe/IPP20254/2021	2021-07-27	North America	Guadeloupe	Hospital	National Reference Center for Viruses of Respiratory Infections, Institut Pasteur, Paris	Marion Barbet et al
EPI_ISL_3690203	Guadeloupe/IPP20255/2021	2021-07-27	North America	Guadeloupe	Hospital	National Reference Center for Viruses of Respiratory Infections, Institut Pasteur, Paris	Marion Barbet et al
EPI_ISL_3690204	Guadeloupe/IPP20257/2021	2021-07-27	North America	Guadeloupe	Hospital	National Reference Center for Viruses of Respiratory Infections, Institut Pasteur, Paris	Marion Barbet et al
EPI_ISL_3690094	Guadeloupe/IPP20258/2021	2021-07-27	North America	Guadeloupe	Hospital	National Reference Center for Viruses of Respiratory Infections, Institut Pasteur, Paris	Marion Barbet et al
EPI_ISL_3690110	Guadeloupe/IPP20259/2021	2021-07-27	North America	Guadeloupe	Hospital	National Reference Center for Viruses of Respiratory Infections, Institut Pasteur, Paris	Marion Barbet et al
EPI_ISL_3690095	Guadeloupe/IPP20261/2021	2021-07-27	North America	Guadeloupe	Hospital	National Reference Center for Viruses of Respiratory Infections, Institut Pasteur, Paris	Marion Barbet et al
EPI_ISL_3690205	Guadeloupe/IPP20262/2021	2021-07-27	North America	Guadeloupe	Hospital	National Reference Center for Viruses of Respiratory Infections, Institut Pasteur, Paris	Marion Barbet et al
EPI_ISL_3690206	Guadeloupe/IPP20263/2021	2021-07-27	North America	Guadeloupe	Hospital	National Reference Center for Viruses of Respiratory Infections, Institut Pasteur, Paris	Marion Barbet et al
EPI_ISL_3690096	Guadeloupe/IPP20265/2021	2021-07-27	North America	Guadeloupe	Hospital	National Reference Center for Viruses of Respiratory Infections, Institut Pasteur, Paris	Marion Barbet et al
EPI_ISL_3690208	Guadeloupe/IPP20269/2021	2021-07-27	North America	Guadeloupe	Hospital	National Reference Center for Viruses of Respiratory Infections, Institut Pasteur, Paris	Marion Barbet et al
EPI_ISL_3690209	Guadeloupe/IPP20270/2021	2021-07-27	North America	Guadeloupe	Hospital	National Reference Center for Viruses of Respiratory Infections, Institut Pasteur, Paris	Marion Barbet et al
EPI_ISL_3690097	Guadeloupe/IPP20271/2021	2021-07-27	North America	Guadeloupe	Hospital	National Reference Center for Viruses of Respiratory Infections, Institut Pasteur, Paris	Marion Barbet et al
EPI_ISL_3690098	Guadeloupe/IPP20272/2021	2021-07-27	North America	Guadeloupe	Hospital	National Reference Center for Viruses of Respiratory Infections, Institut Pasteur, Paris	Marion Barbet et al
EPI_ISL_3690210	Guadeloupe/IPP20273/2021	2021-07-27	North America	Guadeloupe	Hospital	National Reference Center for Viruses of Respiratory Infections, Institut Pasteur, Paris	Marion Barbet et al
EPI_ISL_3690099	Guadeloupe/IPP20274/2021	2021-07-27	North America	Guadeloupe	Hospital	National Reference Center for Viruses of Respiratory Infections, Institut Pasteur, Paris	Marion Barbet et al
EPI_ISL_3690211	Guadeloupe/IPP20276/2021	2021-07-27	North America	Guadeloupe	Hospital	National Reference Center for Viruses of Respiratory Infections, Institut Pasteur, Paris	Marion Barbet et al
EPI_ISL_3801688	Guadeloupe/IPP21513/2021	2021-08-03	North America	Guadeloupe	Hospital	National Reference Center for Viruses of Respiratory Infections, Institut Pasteur, Paris	Marion Barbet et al
EPI_ISL_3801689	Guadeloupe/IPP21514/2021	2021-08-03	North America	Guadeloupe	Hospital	National Reference Center for Viruses of Respiratory Infections, Institut Pasteur, Paris	Marion Barbet et al
EPI_ISL_3801690	Guadeloupe/IPP21515/2021	2021-08-03	North America	Guadeloupe	Hospital	National Reference Center for Viruses of Respiratory Infections, Institut Pasteur, Paris	Marion Barbet et al
EPI_ISL_3801691	Guadeloupe/IPP21516/2021	2021-08-03	North America	Guadeloupe	Hospital	National Reference Center for Viruses of Respiratory Infections, Institut Pasteur, Paris	Marion Barbet et al
EPI_ISL_3801692	Guadeloupe/IPP21517/2021	2021-08-03	North America	Guadeloupe	Hospital	National Reference Center for Viruses of Respiratory Infections, Institut Pasteur, Paris	Marion Barbet et al
EPI_ISL_3801694	Guadeloupe/IPP21519/2021	2021-08-03	North America	Guadeloupe	Hospital	National Reference Center for Viruses of Respiratory Infections, Institut Pasteur, Paris	Marion Barbet et al
EPI_ISL_3801695	Guadeloupe/IPP21520/2021	2021-08-03	North America	Guadeloupe	Hospital	National Reference Center for Viruses of Respiratory Infections, Institut Pasteur, Paris	Marion Barbet et al
EPI_ISL_3801696	Guadeloupe/IPP21521/2021	2021-08-03	North America	Guadeloupe	Hospital	National Reference Center for Viruses of Respiratory Infections, Institut Pasteur, Paris	Marion Barbet et al
EPI_ISL_3979658	Guadeloupe/IPP22413/2021	2021	North America	Guadeloupe	Outre Mer	National Reference Center for Viruses of Respiratory Infections, Institut Pasteur, Paris	Marion Barbet et al
EPI_ISL_3979659	Guadeloupe/IPP22418/2021	2021	North America	Guadeloupe	Outre Mer	National Reference Center for Viruses of Respiratory Infections, Institut Pasteur, Paris	Marion Barbet et al
EPI_ISL_3979660	Guadeloupe/IPP22421/2021	2021	North America	Guadeloupe	Outre Mer	National Reference Center for Viruses of Respiratory Infections, Institut Pasteur, Paris	Marion Barbet et al
EPI_ISL_3979717	Guadeloupe/IPP22422/2021	2021	North America	Guadeloupe	Outre Mer	National Reference Center for Viruses of Respiratory Infections, Institut Pasteur, Paris	Marion Barbet et al
EPI_ISL_3979718	Guadeloupe/IPP22423/2021	2021	North America	Guadeloupe	Outre Mer	National Reference Center for Viruses of Respiratory Infections, Institut Pasteur, Paris	Marion Barbet et al
EPI_ISL_3979512	Guadeloupe/IPP22425/2021	2021	North America	Guadeloupe	Outre Mer	National Reference Center for Viruses of Respiratory Infections, Institut Pasteur, Paris	Marion Barbet et al
EPI_ISL_3979661	Guadeloupe/IPP22427/2021	2021	North America	Guadeloupe	Outre Mer	National Reference Center for Viruses of Respiratory Infections, Institut Pasteur, Paris	Marion Barbet et al
EPI_ISL_3979688	Guadeloupe/IPP22428/2021	2021	North America	Guadeloupe	Outre Mer	National Reference Center for Viruses of Respiratory Infections, Institut Pasteur, Paris	Marion Barbet et al
EPI_ISL_3979716	Guadeloupe/IPP22430/2021	2021	North America	Guadeloupe	Outre Mer	National Reference Center for Viruses of Respiratory Infections, Institut Pasteur, Paris	Marion Barbet et al
EPI_ISL_3979662	Guadeloupe/IPP22432/2021	2021	North America	Guadeloupe	Outre Mer	National Reference Center for Viruses of Respiratory Infections, Institut Pasteur, Paris	Marion Barbet et al
EPI_ISL_3979663	Guadeloupe/IPP22433/2021	2021	North America	Guadeloupe	Outre Mer	National Reference Center for Viruses of Respiratory Infections, Institut Pasteur, Paris	Marion Barbet et al
EPI_ISL_3979664	Guadeloupe/IPP22436/2021	2021	North America	Guadeloupe	Outre Mer	National Reference Center for Viruses of Respiratory Infections, Institut Pasteur, Paris	Marion Barbet et al
EPI_ISL_3979665	Guadeloupe/IPP22438/2021	2021	North America	Guadeloupe	Outre Mer	National Reference Center for Viruses of Respiratory Infections, Institut Pasteur, Paris	Marion Barbet et al
EPI_ISL_3979666	Guadeloupe/IPP22439/2021	2021	North America	Guadeloupe	Outre Mer	National Reference Center for Viruses of Respiratory Infections, Institut Pasteur, Paris	Marion Barbet et al
EPI_ISL_3979667	Guadeloupe/IPP22440/2021	2021	North America	Guadeloupe	Outre Mer	National Reference Center for Viruses of Respiratory Infections, Institut Pasteur, Paris	Marion Barbet et al
EPI_ISL_3979668	Guadeloupe/IPP22442/2021	2021	North America	Guadeloupe	Outre Mer	National Reference Center for Viruses of Respiratory Infections, Institut Pasteur, Paris	Marion Barbet et al
EPI_ISL_3979669	Guadeloupe/IPP22443/2021	2021	North America	Guadeloupe	Outre Mer	National Reference Center for Viruses of Respiratory Infections, Institut Pasteur, Paris	Marion Barbet et al
EPI_ISL_3979670	Guadeloupe/IPP22444/2021	2021	North America	Guadeloupe	Outre Mer	National Reference Center for Viruses of Respiratory Infections, Institut Pasteur, Paris	Marion Barbet et al
EPI_ISL_3979671	Guadeloupe/IPP22445/2021	2021	North America	Guadeloupe	Outre Mer	National Reference Center for Viruses of Respiratory Infections, Institut Pasteur, Paris	Marion Barbet et al
EPI_ISL_3979674	Guadeloupe/IPP22453/2021	2021	North America	Guadeloupe	Outre Mer	National Reference Center for Viruses of Respiratory Infections, Institut Pasteur, Paris	Marion Barbet et al
EPI_ISL_3979675	Guadeloupe/IPP22454/2021	2021	North America	Guadeloupe	Outre Mer	National Reference Center for Viruses of Respiratory Infections, Institut Pasteur, Paris	Marion Barbet et al
EPI_ISL_3979676	Guadeloupe/IPP22455/2021	2021	North America	Guadeloupe	Outre Mer	National Reference Center for Viruses of Respiratory Infections, Institut Pasteur, Paris	Marion Barbet et al
EPI_ISL_3979677	Guadeloupe/IPP22456/2021	2021	North America	Guadeloupe	Outre Mer	National Reference Center for Viruses of Respiratory Infections, Institut Pasteur, Paris	Marion Barbet et al
EPI_ISL_3999627	Guadeloupe/IPP22570/2021	2021-08-10	North America	Guadeloupe	Labo Analyses Med	National Reference Center for Viruses of Respiratory Infections, Institut Pasteur, Paris	Marion Barbet et al
EPI_ISL_3999628	Guadeloupe/IPP22574/2021	2021-08-10	North America	Guadeloupe	Labo Analyses Med	National Reference Center for Viruses of Respiratory Infections, Institut Pasteur, Paris	Marion Barbet et al
EPI_ISL_3999629	Guadeloupe/IPP22576/2021	2021-08-10	North America	Guadeloupe	Labo Analyses Med	National Reference Center for Viruses of Respiratory Infections, Institut Pasteur, Paris	Marion Barbet et al
EPI_ISL_3999630	Guadeloupe/IPP22577/2021	2021-08-10	North America	Guadeloupe	Labo Analyses Med	National Reference Center for Viruses of Respiratory Infections, Institut Pasteur, Paris	Marion Barbet et al
EPI_ISL_3999631	Guadeloupe/IPP22580/2021	2021-08-10	North America	Guadeloupe	Labo Analyses Med	National Reference Center for Viruses of Respiratory Infections, Institut Pasteur, Paris	Marion Barbet et al
EPI_ISL_3999632	Guadeloupe/IPP22581/2021	2021-08-10	North America	Guadeloupe	Labo Analyses Med	National Reference Center for Viruses of Respiratory Infections, Institut Pasteur, Paris	Marion Barbet et al
EPI_ISL_3999633	Guadeloupe/IPP22585/2021	2021-08-10	North America	Guadeloupe	Labo Analyses Med	National Reference Center for Viruses of Respiratory Infections, Institut Pasteur, Paris	Marion Barbet et al
EPI_ISL_3999634	Guadeloupe/IPP22586/2021	2021-08-10	North America	Guadeloupe	Labo Analyses Med	National Reference Center for Viruses of Respiratory Infections, Institut Pasteur, Paris	Marion Barbet et al
EPI_ISL_3999635	Guadeloupe/IPP22587/2021	2021-08-10	North America	Guadeloupe	Labo Analyses Med	National Reference Center for Viruses of Respiratory Infections, Institut Pasteur, Paris	Marion Barbet et al
EPI_ISL_3999636	Guadeloupe/IPP22588/2021	2021-08-10	North America	Guadeloupe	Labo Analyses Med	National Reference Center for Viruses of Respiratory Infections, Institut Pasteur, Paris	Marion Barbet et al
EPI_ISL_3999637	Guadeloupe/IPP22591/2021	2021-08-10	North America	Guadeloupe	Labo Analyses Med	National Reference Center for Viruses of Respiratory Infections, Institut Pasteur, Paris	Marion Barbet et al
EPI_ISL_3999638	Guadeloupe/IPP22592/2021	2021-08-10	North America	Guadeloupe	Labo Analyses Med	National Reference Center for Viruses of Respiratory Infections, Institut Pasteur, Paris	Marion Barbet et al
EPI_ISL_3999639	Guadeloupe/IPP22593/2021	2021-08-10	North America	Guadeloupe	Labo Analyses Med	National Reference Center for Viruses of Respiratory Infections, Institut Pasteur, Paris	Marion Barbet et al
EPI_ISL_3999640	Guadeloupe/IPP22594/2021	2021-08-10	North America	Guadeloupe	Labo Analyses Med	National Reference Center for Viruses of Respiratory Infections, Institut Pasteur, Paris	Marion Barbet et al
EPI_ISL_3999727	Guadeloupe/IPP22963/2021	2021-08-10	North America	Guadeloupe	Hospital	National Reference Center for Viruses of Respiratory Infections, Institut Pasteur, Paris	Marion Barbet et al
EPI_ISL_3999728	Guadeloupe/IPP22965/2021	2021-08-10	North America	Guadeloupe	Hospital	National Reference Center for Viruses of Respiratory Infections, Institut Pasteur, Paris	Marion Barbet et al
EPI_ISL_3999927	Guadeloupe/IPP23405/2021	2021-08-10	North America	Guadeloupe	Hospital	National Reference Center for Viruses of Respiratory Infections, Institut Pasteur, Paris	Marion Barbet et al
EPI_ISL_3999928	Guadeloupe/IPP23406/2021	2021-08-10	North America	Guadeloupe	Hospital	National Reference Center for Viruses of Respiratory Infections, Institut Pasteur, Paris	Marion Barbet et al
EPI_ISL_3999929	Guadeloupe/IPP23407/2021	2021-08-10	North America	Guadeloupe	Hospital	National Reference Center for Viruses of Respiratory Infections, Institut Pasteur, Paris	Marion Barbet et al
EPI_ISL_3999930	Guadeloupe/IPP23408/2021	2021-08-10	North America	Guadeloupe	Hospital	National Reference Center for Viruses of Respiratory Infections, Institut Pasteur, Paris	Marion Barbet et al
EPI_ISL_3999931	Guadeloupe/IPP23409/2021	2021-08-10	North America	Guadeloupe	Hospital	National Reference Center for Viruses of Respiratory Infections, Institut Pasteur, Paris	Marion Barbet et al
EPI_ISL_3999932	Guadeloupe/IPP23410/2021	2021-08-10	North America	Guadeloupe	Hospital	National Reference Center for Viruses of Respiratory Infections, Institut Pasteur, Paris	Marion Barbet et al
EPI_ISL_3999933	Guadeloupe/IPP23411/2021	2021-08-10	North America	Guadeloupe	Hospital	National Reference Center for Viruses of Respiratory Infections, Institut Pasteur, Paris	Marion Barbet et al
EPI_ISL_3999934	Guadeloupe/IPP23412/2021	2021-08-10	North America	Guadeloupe	Hospital	National Reference Center for Viruses of Respiratory Infections, Institut Pasteur, Paris	Marion Barbet et al
EPI_ISL_3999935	Guadeloupe/IPP23413/2021	2021-08-10	North America	Guadeloupe	Hospital	National Reference Center for Viruses of Respiratory Infections, Institut Pasteur, Paris	Marion Barbet et al
EPI_ISL_3999936	Guadeloupe/IPP23414/2021	2021-08-10	North America	Guadeloupe	Hospital	National Reference Center for Viruses of Respiratory Infections, Institut Pasteur, Paris	Marion Barbet et al
EPI_ISL_3999937	Guadeloupe/IPP23415/2021	2021-08-10	North America	Guadeloupe	Hospital	National Reference Center for Viruses of Respiratory Infections, Institut Pasteur, Paris	Marion Barbet et al
EPI_ISL_4171322	Guadeloupe/IPP23971/2021	2021-08-17	North America	Guadeloupe	Outre mer	National Reference Center for Viruses of Respiratory Infections, Institut Pasteur, Paris	Marion Barbet et al
EPI_ISL_4171323	Guadeloupe/IPP23973/2021	2021-08-17	North America	Guadeloupe	Outre mer	National Reference Center for Viruses of Respiratory Infections, Institut Pasteur, Paris	Marion Barbet et al
EPI_ISL_4171324	Guadeloupe/IPP23974/2021	2021-08-17	North America	Guadeloupe	Outre mer	National Reference Center for Viruses of Respiratory Infections, Institut Pasteur, Paris	Marion Barbet et al
EPI_ISL_4171325	Guadeloupe/IPP23977/2021	2021-08-17	North America	Guadeloupe	Outre mer	National Reference Center for Viruses of Respiratory Infections, Institut Pasteur, Paris	Marion Barbet et al
EPI_ISL_4171326	Guadeloupe/IPP23978/2021	2021-08-17	North America	Guadeloupe	Outre mer	National Reference Center for Viruses of Respiratory Infections, Institut Pasteur, Paris	Marion Barbet et al
EPI_ISL_4171327	Guadeloupe/IPP23979/2021	2021-08-17	North America	Guadeloupe	Outre mer	National Reference Center for Viruses of Respiratory Infections, Institut Pasteur, Paris	Marion Barbet et al
EPI_ISL_4171328	Guadeloupe/IPP23980/2021	2021-08-17	North America	Guadeloupe	Outre mer	National Reference Center for Viruses of Respiratory Infections, Institut Pasteur, Paris	Marion Barbet et al
EPI_ISL_4171329	Guadeloupe/IPP23981/2021	2021-08-17	North America	Guadeloupe	Outre mer	National Reference Center for Viruses of Respiratory Infections, Institut Pasteur, Paris	Marion Barbet et al
EPI_ISL_4171399	Guadeloupe/IPP23982/2021	2021-08-17	North America	Guadeloupe	Outre mer	National Reference Center for Viruses of Respiratory Infections, Institut Pasteur, Paris	Marion Barbet et al
EPI_ISL_4171330	Guadeloupe/IPP23983/2021	2021-08-17	North America	Guadeloupe	Outre mer	National Reference Center for Viruses of Respiratory Infections, Institut Pasteur, Paris	Marion Barbet et al
EPI_ISL_4171331	Guadeloupe/IPP23986/2021	2021-08-17	North America	Guadeloupe	Outre mer	National Reference Center for Viruses of Respiratory Infections, Institut Pasteur, Paris	Marion Barbet et al
EPI_ISL_4171332	Guadeloupe/IPP23987/2021	2021-08-17	North America	Guadeloupe	Outre mer	National Reference Center for Viruses of Respiratory Infections, Institut Pasteur, Paris	Marion Barbet et al
EPI_ISL_4171333	Guadeloupe/IPP23988/2021	2021-08-17	North America	Guadeloupe	Outre mer	National Reference Center for Viruses of Respiratory Infections, Institut Pasteur, Paris	Marion Barbet et al
EPI_ISL_4171335	Guadeloupe/IPP23990/2021	2021-08-17	North America	Guadeloupe	Outre mer	National Reference Center for Viruses of Respiratory Infections, Institut Pasteur, Paris	Marion Barbet et al
EPI_ISL_4171336	Guadeloupe/IPP23991/2021	2021-08-17	North America	Guadeloupe	Outre mer	National Reference Center for Viruses of Respiratory Infections, Institut Pasteur, Paris	Marion Barbet et al
EPI_ISL_4171337	Guadeloupe/IPP23992/2021	2021-08-17	North America	Guadeloupe	Outre mer	National Reference Center for Viruses of Respiratory Infections, Institut Pasteur, Paris	Marion Barbet et al
EPI_ISL_4171338	Guadeloupe/IPP23993/2021	2021-08-17	North America	Guadeloupe	Outre mer	National Reference Center for Viruses of Respiratory Infections, Institut Pasteur, Paris	Marion Barbet et al
EPI_ISL_4171339	Guadeloupe/IPP23994/2021	2021-08-17	North America	Guadeloupe	Outre mer	National Reference Center for Viruses of Respiratory Infections, Institut Pasteur, Paris	Marion Barbet et al
EPI_ISL_4171340	Guadeloupe/IPP23995/2021	2021-08-17	North America	Guadeloupe	Outre mer	National Reference Center for Viruses of Respiratory Infections, Institut Pasteur, Paris	Marion Barbet et al
EPI_ISL_4171354	Guadeloupe/IPP24187/2021	2021-08-17	North America	Guadeloupe	Outre mer	National Reference Center for Viruses of Respiratory Infections, Institut Pasteur, Paris	Marion Barbet et al
EPI_ISL_4171355	Guadeloupe/IPP24188/2021	2021-08-17	North America	Guadeloupe	Outre mer	National Reference Center for Viruses of Respiratory Infections, Institut Pasteur, Paris	Marion Barbet et al
EPI_ISL_4171356	Guadeloupe/IPP24189/2021	2021-08-17	North America	Guadeloupe	Outre mer	National Reference Center for Viruses of Respiratory Infections, Institut Pasteur, Paris	Marion Barbet et al
EPI_ISL_4171357	Guadeloupe/IPP24194/2021	2021-08-17	North America	Guadeloupe	Outre mer	National Reference Center for Viruses of Respiratory Infections, Institut Pasteur, Paris	Marion Barbet et al
EPI_ISL_4171358	Guadeloupe/IPP24242/2021	2021-08-17	North America	Guadeloupe	Outre mer	National Reference Center for Viruses of Respiratory Infections, Institut Pasteur, Paris	Marion Barbet et al
EPI_ISL_4171359	Guadeloupe/IPP24244/2021	2021-08-17	North America	Guadeloupe	Outre mer	National Reference Center for Viruses of Respiratory Infections, Institut Pasteur, Paris	Marion Barbet et al
EPI_ISL_4171360	Guadeloupe/IPP24245/2021	2021-08-17	North America	Guadeloupe	Outre mer	National Reference Center for Viruses of Respiratory Infections, Institut Pasteur, Paris	Marion Barbet et al
EPI_ISL_4171179	Guadeloupe/IPP24246/2021	2021-08-17	North America	Guadeloupe	Outre mer	National Reference Center for Viruses of Respiratory Infections, Institut Pasteur, Paris	Marion Barbet et al
EPI_ISL_4171487	Guadeloupe/IPP24247/2021	2021-08-17	North America	Guadeloupe	Outre mer	National Reference Center for Viruses of Respiratory Infections, Institut Pasteur, Paris	Marion Barbet et al
EPI_ISL_4171361	Guadeloupe/IPP24250/2021	2021-08-17	North America	Guadeloupe	Outre mer	National Reference Center for Viruses of Respiratory Infections, Institut Pasteur, Paris	Marion Barbet et al
EPI_ISL_4171362	Guadeloupe/IPP24252/2021	2021-08-17	North America	Guadeloupe	Outre mer	National Reference Center for Viruses of Respiratory Infections, Institut Pasteur, Paris	Marion Barbet et al
EPI_ISL_4171363	Guadeloupe/IPP24253/2021	2021-08-17	North America	Guadeloupe	Outre mer	National Reference Center for Viruses of Respiratory Infections, Institut Pasteur, Paris	Marion Barbet et al
EPI_ISL_4171365	Guadeloupe/IPP24256/2021	2021-08-17	North America	Guadeloupe	Outre mer	National Reference Center for Viruses of Respiratory Infections, Institut Pasteur, Paris	Marion Barbet et al
EPI_ISL_4171367	Guadeloupe/IPP24258/2021	2021-08-17	North America	Guadeloupe	Outre mer	National Reference Center for Viruses of Respiratory Infections, Institut Pasteur, Paris	Marion Barbet et al
EPI_ISL_4171368	Guadeloupe/IPP24259/2021	2021-08-17	North America	Guadeloupe	Outre mer	National Reference Center for Viruses of Respiratory Infections, Institut Pasteur, Paris	Marion Barbet et al
EPI_ISL_4171485	Guadeloupe/IPP24260/2021	2021-08-17	North America	Guadeloupe	Outre mer	National Reference Center for Viruses of Respiratory Infections, Institut Pasteur, Paris	Marion Barbet et al
EPI_ISL_4171369	Guadeloupe/IPP24262/2021	2021-08-17	North America	Guadeloupe	Outre mer	National Reference Center for Viruses of Respiratory Infections, Institut Pasteur, Paris	Marion Barbet et al
EPI_ISL_4171341	Guadeloupe/IPP24371/2021	2021-08-17	North America	Guadeloupe	Outre mer	National Reference Center for Viruses of Respiratory Infections, Institut Pasteur, Paris	Marion Barbet et al
EPI_ISL_4171342	Guadeloupe/IPP24372/2021	2021-08-17	North America	Guadeloupe	Outre mer	National Reference Center for Viruses of Respiratory Infections, Institut Pasteur, Paris	Marion Barbet et al
EPI_ISL_4171438	Guadeloupe/IPP24373/2021	2021-08-17	North America	Guadeloupe	Outre mer	National Reference Center for Viruses of Respiratory Infections, Institut Pasteur, Paris	Marion Barbet et al
EPI_ISL_4171439	Guadeloupe/IPP24374/2021	2021-08-17	North America	Guadeloupe	Outre mer	National Reference Center for Viruses of Respiratory Infections, Institut Pasteur, Paris	Marion Barbet et al
EPI_ISL_4171343	Guadeloupe/IPP24375/2021	2021-08-17	North America	Guadeloupe	Outre mer	National Reference Center for Viruses of Respiratory Infections, Institut Pasteur, Paris	Marion Barbet et al
EPI_ISL_4171344	Guadeloupe/IPP24377/2021	2021-08-17	North America	Guadeloupe	Outre mer	National Reference Center for Viruses of Respiratory Infections, Institut Pasteur, Paris	Marion Barbet et al
EPI_ISL_4171346	Guadeloupe/IPP24382/2021	2021-08-17	North America	Guadeloupe	Outre mer	National Reference Center for Viruses of Respiratory Infections, Institut Pasteur, Paris	Marion Barbet et al
EPI_ISL_4171347	Guadeloupe/IPP24393/2021	2021-08-17	North America	Guadeloupe	Outre mer	National Reference Center for Viruses of Respiratory Infections, Institut Pasteur, Paris	Marion Barbet et al
EPI_ISL_4171348	Guadeloupe/IPP24395/2021	2021-08-17	North America	Guadeloupe	Outre mer	National Reference Center for Viruses of Respiratory Infections, Institut Pasteur, Paris	Marion Barbet et al
EPI_ISL_4171178	Guadeloupe/IPP24398/2021	2021-08-17	North America	Guadeloupe	Outre mer	National Reference Center for Viruses of Respiratory Infections, Institut Pasteur, Paris	Marion Barbet et al
EPI_ISL_4171349	Guadeloupe/IPP24399/2021	2021-08-17	North America	Guadeloupe	Outre mer	National Reference Center for Viruses of Respiratory Infections, Institut Pasteur, Paris	Marion Barbet et al
EPI_ISL_4171350	Guadeloupe/IPP24400/2021	2021-08-17	North America	Guadeloupe	Outre mer	National Reference Center for Viruses of Respiratory Infections, Institut Pasteur, Paris	Marion Barbet et al
EPI_ISL_4171351	Guadeloupe/IPP24401/2021	2021-08-17	North America	Guadeloupe	Outre mer	National Reference Center for Viruses of Respiratory Infections, Institut Pasteur, Paris	Marion Barbet et al
EPI_ISL_4171352	Guadeloupe/IPP24402/2021	2021-08-17	North America	Guadeloupe	Outre mer	National Reference Center for Viruses of Respiratory Infections, Institut Pasteur, Paris	Marion Barbet et al
EPI_ISL_4236924	Guadeloupe/IPP25238/2021	2021-08-24	North America	Guadeloupe	Hospital	National Reference Center for Viruses of Respiratory Infections, Institut Pasteur, Paris	Marion Barbet et al
EPI_ISL_4236926	Guadeloupe/IPP25240/2021	2021-08-24	North America	Guadeloupe	Hospital	National Reference Center for Viruses of Respiratory Infections, Institut Pasteur, Paris	Marion Barbet et al
EPI_ISL_4236927	Guadeloupe/IPP25241/2021	2021-08-24	North America	Guadeloupe	Hospital	National Reference Center for Viruses of Respiratory Infections, Institut Pasteur, Paris	Marion Barbet et al
EPI_ISL_4236928	Guadeloupe/IPP25336/2021	2021-08-24	North America	Guadeloupe	Outre Mer	National Reference Center for Viruses of Respiratory Infections, Institut Pasteur, Paris	Marion Barbet et al
EPI_ISL_4236929	Guadeloupe/IPP25337/2021	2021-08-23	North America	Guadeloupe	Outre Mer	National Reference Center for Viruses of Respiratory Infections, Institut Pasteur, Paris	Marion Barbet et al
EPI_ISL_4236930	Guadeloupe/IPP25338/2021	2021-08-23	North America	Guadeloupe	Outre Mer	National Reference Center for Viruses of Respiratory Infections, Institut Pasteur, Paris	Marion Barbet et al
EPI_ISL_4236931	Guadeloupe/IPP25339/2021	2021-08-24	North America	Guadeloupe	Outre Mer	National Reference Center for Viruses of Respiratory Infections, Institut Pasteur, Paris	Marion Barbet et al
EPI_ISL_4236932	Guadeloupe/IPP25341/2021	2021-08-23	North America	Guadeloupe	Outre Mer	National Reference Center for Viruses of Respiratory Infections, Institut Pasteur, Paris	Marion Barbet et al
EPI_ISL_4236933	Guadeloupe/IPP25342/2021	2021-08-23	North America	Guadeloupe	Outre Mer	National Reference Center for Viruses of Respiratory Infections, Institut Pasteur, Paris	Marion Barbet et al
EPI_ISL_4236934	Guadeloupe/IPP25343/2021	2021-08-23	North America	Guadeloupe	Outre Mer	National Reference Center for Viruses of Respiratory Infections, Institut Pasteur, Paris	Marion Barbet et al
EPI_ISL_4236935	Guadeloupe/IPP25344/2021	2021-08-23	North America	Guadeloupe	Outre Mer	National Reference Center for Viruses of Respiratory Infections, Institut Pasteur, Paris	Marion Barbet et al
EPI_ISL_4236936	Guadeloupe/IPP25345/2021	2021-08-24	North America	Guadeloupe	Outre Mer	National Reference Center for Viruses of Respiratory Infections, Institut Pasteur, Paris	Marion Barbet et al
EPI_ISL_4236937	Guadeloupe/IPP25347/2021	2021-08-24	North America	Guadeloupe	Outre Mer	National Reference Center for Viruses of Respiratory Infections, Institut Pasteur, Paris	Marion Barbet et al
EPI_ISL_4236938	Guadeloupe/IPP25348/2021	2021-08-24	North America	Guadeloupe	Outre Mer	National Reference Center for Viruses of Respiratory Infections, Institut Pasteur, Paris	Marion Barbet et al
EPI_ISL_4236939	Guadeloupe/IPP25349/2021	2021-08-24	North America	Guadeloupe	Outre Mer	National Reference Center for Viruses of Respiratory Infections, Institut Pasteur, Paris	Marion Barbet et al
EPI_ISL_4236940	Guadeloupe/IPP25350/2021	2021-08-24	North America	Guadeloupe	Outre Mer	National Reference Center for Viruses of Respiratory Infections, Institut Pasteur, Paris	Marion Barbet et al
EPI_ISL_4236941	Guadeloupe/IPP25352/2021	2021-08-24	North America	Guadeloupe	Outre Mer	National Reference Center for Viruses of Respiratory Infections, Institut Pasteur, Paris	Marion Barbet et al
EPI_ISL_4236942	Guadeloupe/IPP25353/2021	2021-08-24	North America	Guadeloupe	Outre Mer	National Reference Center for Viruses of Respiratory Infections, Institut Pasteur, Paris	Marion Barbet et al
EPI_ISL_4236943	Guadeloupe/IPP25354/2021	2021-08-24	North America	Guadeloupe	Outre Mer	National Reference Center for Viruses of Respiratory Infections, Institut Pasteur, Paris	Marion Barbet et al
EPI_ISL_4236944	Guadeloupe/IPP25355/2021	2021-08-24	North America	Guadeloupe	Outre Mer	National Reference Center for Viruses of Respiratory Infections, Institut Pasteur, Paris	Marion Barbet et al
EPI_ISL_4236945	Guadeloupe/IPP25356/2021	2021-08-24	North America	Guadeloupe	Outre Mer	National Reference Center for Viruses of Respiratory Infections, Institut Pasteur, Paris	Marion Barbet et al
EPI_ISL_4236946	Guadeloupe/IPP25357/2021	2021-08-24	North America	Guadeloupe	Outre Mer	National Reference Center for Viruses of Respiratory Infections, Institut Pasteur, Paris	Marion Barbet et al
EPI_ISL_4236947	Guadeloupe/IPP25358/2021	2021-08-24	North America	Guadeloupe	Outre Mer	National Reference Center for Viruses of Respiratory Infections, Institut Pasteur, Paris	Marion Barbet et al
EPI_ISL_4236948	Guadeloupe/IPP25359/2021	2021-08-24	North America	Guadeloupe	Outre Mer	National Reference Center for Viruses of Respiratory Infections, Institut Pasteur, Paris	Marion Barbet et al
EPI_ISL_4236949	Guadeloupe/IPP25361/2021	2021-08-23	North America	Guadeloupe	Outre Mer	National Reference Center for Viruses of Respiratory Infections, Institut Pasteur, Paris	Marion Barbet et al
EPI_ISL_4461662	Guadeloupe/IPP26249/2021	2021-08-31	North America	Guadeloupe	Labo Analyses Med	National Reference Center for Viruses of Respiratory Infections, Institut Pasteur, Paris	Marion Barbet et al
EPI_ISL_4461663	Guadeloupe/IPP26250/2021	2021-08-31	North America	Guadeloupe	Labo Analyses Med	National Reference Center for Viruses of Respiratory Infections, Institut Pasteur, Paris	Marion Barbet et al
EPI_ISL_4461664	Guadeloupe/IPP26251/2021	2021-08-31	North America	Guadeloupe	Labo Analyses Med	National Reference Center for Viruses of Respiratory Infections, Institut Pasteur, Paris	Marion Barbet et al
EPI_ISL_4461665	Guadeloupe/IPP26262/2021	2021-08-31	North America	Guadeloupe	Labo Analyses Med	National Reference Center for Viruses of Respiratory Infections, Institut Pasteur, Paris	Marion Barbet et al
EPI_ISL_4461666	Guadeloupe/IPP26264/2021	2021-08-31	North America	Guadeloupe	Labo Analyses Med	National Reference Center for Viruses of Respiratory Infections, Institut Pasteur, Paris	Marion Barbet et al
EPI_ISL_4461667	Guadeloupe/IPP26265/2021	2021-08-31	North America	Guadeloupe	Labo Analyses Med	National Reference Center for Viruses of Respiratory Infections, Institut Pasteur, Paris	Marion Barbet et al
EPI_ISL_4461668	Guadeloupe/IPP26269/2021	2021-08-31	North America	Guadeloupe	Labo Analyses Med	National Reference Center for Viruses of Respiratory Infections, Institut Pasteur, Paris	Marion Barbet et al
EPI_ISL_4461669	Guadeloupe/IPP26270/2021	2021-08-31	North America	Guadeloupe	Labo Analyses Med	National Reference Center for Viruses of Respiratory Infections, Institut Pasteur, Paris	Marion Barbet et al
EPI_ISL_4461670	Guadeloupe/IPP26271/2021	2021-08-31	North America	Guadeloupe	Labo Analyses Med	National Reference Center for Viruses of Respiratory Infections, Institut Pasteur, Paris	Marion Barbet et al
EPI_ISL_4461671	Guadeloupe/IPP26272/2021	2021-08-31	North America	Guadeloupe	Labo Analyses Med	National Reference Center for Viruses of Respiratory Infections, Institut Pasteur, Paris	Marion Barbet et al
EPI_ISL_4461672	Guadeloupe/IPP26273/2021	2021-08-31	North America	Guadeloupe	Labo Analyses Med	National Reference Center for Viruses of Respiratory Infections, Institut Pasteur, Paris	Marion Barbet et al
EPI_ISL_4461673	Guadeloupe/IPP26353/2021	2021-08-31	North America	Guadeloupe	Labo Analyses Med	National Reference Center for Viruses of Respiratory Infections, Institut Pasteur, Paris	Marion Barbet et al
EPI_ISL_4461675	Guadeloupe/IPP26357/2021	2021-08-31	North America	Guadeloupe	Labo Analyses Med	National Reference Center for Viruses of Respiratory Infections, Institut Pasteur, Paris	Marion Barbet et al
EPI_ISL_4461676	Guadeloupe/IPP26365/2021	2021-08-31	North America	Guadeloupe	Labo Analyses Med	National Reference Center for Viruses of Respiratory Infections, Institut Pasteur, Paris	Marion Barbet et al
EPI_ISL_4461677	Guadeloupe/IPP26483/2021	2021-08-31	North America	Guadeloupe	Hospital	National Reference Center for Viruses of Respiratory Infections, Institut Pasteur, Paris	Marion Barbet et al
EPI_ISL_4461678	Guadeloupe/IPP26484/2021	2021-08-31	North America	Guadeloupe	Hospital	National Reference Center for Viruses of Respiratory Infections, Institut Pasteur, Paris	Marion Barbet et al
EPI_ISL_4461679	Guadeloupe/IPP26493/2021	2021-08-31	North America	Guadeloupe	Hospital	National Reference Center for Viruses of Respiratory Infections, Institut Pasteur, Paris	Marion Barbet et al
EPI_ISL_4461680	Guadeloupe/IPP26494/2021	2021-08-31	North America	Guadeloupe	Hospital	National Reference Center for Viruses of Respiratory Infections, Institut Pasteur, Paris	Marion Barbet et al
EPI_ISL_4461681	Guadeloupe/IPP26495/2021	2021-08-31	North America	Guadeloupe	Hospital	National Reference Center for Viruses of Respiratory Infections, Institut Pasteur, Paris	Marion Barbet et al
EPI_ISL_4461682	Guadeloupe/IPP26499/2021	2021-08-31	North America	Guadeloupe	Hospital	National Reference Center for Viruses of Respiratory Infections, Institut Pasteur, Paris	Marion Barbet et al
EPI_ISL_4461683	Guadeloupe/IPP26506/2021	2021-08-31	North America	Guadeloupe	Hospital	National Reference Center for Viruses of Respiratory Infections, Institut Pasteur, Paris	Marion Barbet et al
EPI_ISL_4461693	Guadeloupe/IPP26507/2021	2021-08-31	North America	Guadeloupe	Hospital	National Reference Center for Viruses of Respiratory Infections, Institut Pasteur, Paris	Marion Barbet et al
EPI_ISL_4461684	Guadeloupe/IPP26509/2021	2021-08-31	North America	Guadeloupe	Hospital	National Reference Center for Viruses of Respiratory Infections, Institut Pasteur, Paris	Marion Barbet et al
EPI_ISL_4503908	Guadeloupe/IPP27050/2021	2021-09-07	North America	Guadeloupe	Outre mer	National Reference Center for Viruses of Respiratory Infections, Institut Pasteur, Paris	Marion Barbet et al
EPI_ISL_4503911	Guadeloupe/IPP27057/2021	2021-09-07	North America	Guadeloupe	Outre mer	National Reference Center for Viruses of Respiratory Infections, Institut Pasteur, Paris	Marion Barbet et al
EPI_ISL_4600854	Guadeloupe/IPP27084/2021	2021-09-07	North America	Guadeloupe	Outre mer	National Reference Center for Viruses of Respiratory Infections, Institut Pasteur, Paris	Marion Barbet et al
EPI_ISL_4600855	Guadeloupe/IPP27085/2021	2021-09-07	North America	Guadeloupe	Outre mer	National Reference Center for Viruses of Respiratory Infections, Institut Pasteur, Paris	Marion Barbet et al
EPI_ISL_4600856	Guadeloupe/IPP27086/2021	2021-09-07	North America	Guadeloupe	Outre mer	National Reference Center for Viruses of Respiratory Infections, Institut Pasteur, Paris	Marion Barbet et al
EPI_ISL_4600963	Guadeloupe/IPP27087/2021	2021-09-07	North America	Guadeloupe	Outre mer	National Reference Center for Viruses of Respiratory Infections, Institut Pasteur, Paris	Marion Barbet et al
EPI_ISL_4600857	Guadeloupe/IPP27088/2021	2021-09-07	North America	Guadeloupe	Outre mer	National Reference Center for Viruses of Respiratory Infections, Institut Pasteur, Paris	Marion Barbet et al
EPI_ISL_4600858	Guadeloupe/IPP27090/2021	2021-09-07	North America	Guadeloupe	Outre mer	National Reference Center for Viruses of Respiratory Infections, Institut Pasteur, Paris	Marion Barbet et al
EPI_ISL_4600859	Guadeloupe/IPP27091/2021	2021-09-07	North America	Guadeloupe	Outre mer	National Reference Center for Viruses of Respiratory Infections, Institut Pasteur, Paris	Marion Barbet et al
EPI_ISL_4600860	Guadeloupe/IPP27092/2021	2021-09-07	North America	Guadeloupe	Outre mer	National Reference Center for Viruses of Respiratory Infections, Institut Pasteur, Paris	Marion Barbet et al
EPI_ISL_4600981	Guadeloupe/IPP27093/2021	2021-09-07	North America	Guadeloupe	Outre mer	National Reference Center for Viruses of Respiratory Infections, Institut Pasteur, Paris	Marion Barbet et al
EPI_ISL_4600861	Guadeloupe/IPP27094/2021	2021-09-07	North America	Guadeloupe	Outre mer	National Reference Center for Viruses of Respiratory Infections, Institut Pasteur, Paris	Marion Barbet et al
EPI_ISL_4601057	Guadeloupe/IPP27095/2021	2021-09-07	North America	Guadeloupe	Outre mer	National Reference Center for Viruses of Respiratory Infections, Institut Pasteur, Paris	Marion Barbet et al
EPI_ISL_4600862	Guadeloupe/IPP27096/2021	2021-09-07	North America	Guadeloupe	Outre mer	National Reference Center for Viruses of Respiratory Infections, Institut Pasteur, Paris	Marion Barbet et al
EPI_ISL_4600863	Guadeloupe/IPP27097/2021	2021-09-07	North America	Guadeloupe	Outre mer	National Reference Center for Viruses of Respiratory Infections, Institut Pasteur, Paris	Marion Barbet et al
EPI_ISL_4545319	Guadeloupe/IPP27242/2021	2021-09-07	Europe	France	Outre mer	National Reference Center for Viruses of Respiratory Infections, Institut Pasteur, Paris	Marion Barbet et al
EPI_ISL_4545320	Guadeloupe/IPP27243/2021	2021-09-07	Europe	France	Outre mer	National Reference Center for Viruses of Respiratory Infections, Institut Pasteur, Paris	Marion Barbet et al
EPI_ISL_4545321	Guadeloupe/IPP27244/2021	2021-09-07	Europe	France	Outre mer	National Reference Center for Viruses of Respiratory Infections, Institut Pasteur, Paris	Marion Barbet et al
EPI_ISL_4545322	Guadeloupe/IPP27245/2021	2021-09-07	Europe	France	Outre mer	National Reference Center for Viruses of Respiratory Infections, Institut Pasteur, Paris	Marion Barbet et al
EPI_ISL_4545323	Guadeloupe/IPP27246/2021	2021-09-07	Europe	France	Outre mer	National Reference Center for Viruses of Respiratory Infections, Institut Pasteur, Paris	Marion Barbet et al
EPI_ISL_4545324	Guadeloupe/IPP27247/2021	2021-09-07	Europe	France	Outre mer	National Reference Center for Viruses of Respiratory Infections, Institut Pasteur, Paris	Marion Barbet et al
EPI_ISL_4545325	Guadeloupe/IPP27248/2021	2021-09-07	Europe	France	Outre mer	National Reference Center for Viruses of Respiratory Infections, Institut Pasteur, Paris	Marion Barbet et al
EPI_ISL_4545326	Guadeloupe/IPP27249/2021	2021-09-07	Europe	France	Outre mer	National Reference Center for Viruses of Respiratory Infections, Institut Pasteur, Paris	Marion Barbet et al
EPI_ISL_4545327	Guadeloupe/IPP27250/2021	2021-09-07	Europe	France	Outre mer	National Reference Center for Viruses of Respiratory Infections, Institut Pasteur, Paris	Marion Barbet et al
EPI_ISL_4545329	Guadeloupe/IPP27252/2021	2021-09-07	Europe	France	Outre mer	National Reference Center for Viruses of Respiratory Infections, Institut Pasteur, Paris	Marion Barbet et al
EPI_ISL_4545330	Guadeloupe/IPP27253/2021	2021-09-07	Europe	France	Outre mer	National Reference Center for Viruses of Respiratory Infections, Institut Pasteur, Paris	Marion Barbet et al
EPI_ISL_4545331	Guadeloupe/IPP27254/2021	2021-09-07	Europe	France	Outre mer	National Reference Center for Viruses of Respiratory Infections, Institut Pasteur, Paris	Marion Barbet et al
EPI_ISL_4545359	Guadeloupe/IPP27345/2021	2021-09-07	North America	Guadeloupe	Outre mer	National Reference Center for Viruses of Respiratory Infections, Institut Pasteur, Paris	Marion Barbet et al
EPI_ISL_4545360	Guadeloupe/IPP27346/2021	2021-09-07	North America	Guadeloupe	Outre mer	National Reference Center for Viruses of Respiratory Infections, Institut Pasteur, Paris	Marion Barbet et al
EPI_ISL_4545367	Guadeloupe/IPP27361/2021	2021-09-07	North America	Guadeloupe	Outre mer	National Reference Center for Viruses of Respiratory Infections, Institut Pasteur, Paris	Marion Barbet et al
EPI_ISL_4545369	Guadeloupe/IPP27363/2021	2021-09-07	North America	Guadeloupe	Outre mer	National Reference Center for Viruses of Respiratory Infections, Institut Pasteur, Paris	Marion Barbet et al
EPI_ISL_4545370	Guadeloupe/IPP27365/2021	2021-09-07	North America	Guadeloupe	Outre mer	National Reference Center for Viruses of Respiratory Infections, Institut Pasteur, Paris	Marion Barbet et al
EPI_ISL_4600874	Guadeloupe/IPP27420/2021	2021-08-30	North America	Guadeloupe	Outre mer	National Reference Center for Viruses of Respiratory Infections, Institut Pasteur, Paris	Marion Barbet et al
EPI_ISL_4600875	Guadeloupe/IPP27421/2021	2021-08-30	North America	Guadeloupe	Outre mer	National Reference Center for Viruses of Respiratory Infections, Institut Pasteur, Paris	Marion Barbet et al
EPI_ISL_4600876	Guadeloupe/IPP27423/2021	2021-08-30	North America	Guadeloupe	Outre mer	National Reference Center for Viruses of Respiratory Infections, Institut Pasteur, Paris	Marion Barbet et al
EPI_ISL_4600877	Guadeloupe/IPP27424/2021	2021-08-30	North America	Guadeloupe	Outre mer	National Reference Center for Viruses of Respiratory Infections, Institut Pasteur, Paris	Marion Barbet et al
EPI_ISL_4601059	Guadeloupe/IPP27425/2021	2021-08-30	North America	Guadeloupe	Outre mer	National Reference Center for Viruses of Respiratory Infections, Institut Pasteur, Paris	Marion Barbet et al
EPI_ISL_4601052	Guadeloupe/IPP27426/2021	2021-08-30	North America	Guadeloupe	Outre mer	National Reference Center for Viruses of Respiratory Infections, Institut Pasteur, Paris	Marion Barbet et al
EPI_ISL_4600878	Guadeloupe/IPP27427/2021	2021-08-30	North America	Guadeloupe	Outre mer	National Reference Center for Viruses of Respiratory Infections, Institut Pasteur, Paris	Marion Barbet et al
EPI_ISL_4601060	Guadeloupe/IPP27428/2021	2021-08-30	North America	Guadeloupe	Outre mer	National Reference Center for Viruses of Respiratory Infections, Institut Pasteur, Paris	Marion Barbet et al
EPI_ISL_4600879	Guadeloupe/IPP27429/2021	2021-08-31	North America	Guadeloupe	Outre mer	National Reference Center for Viruses of Respiratory Infections, Institut Pasteur, Paris	Marion Barbet et al
EPI_ISL_4600880	Guadeloupe/IPP27430/2021	2021-08-31	North America	Guadeloupe	Outre mer	National Reference Center for Viruses of Respiratory Infections, Institut Pasteur, Paris	Marion Barbet et al
EPI_ISL_4600883	Guadeloupe/IPP27437/2021	2021-08-31	North America	Guadeloupe	Outre mer	National Reference Center for Viruses of Respiratory Infections, Institut Pasteur, Paris	Marion Barbet et al
EPI_ISL_4600885	Guadeloupe/IPP27439/2021	2021-08-31	North America	Guadeloupe	Outre mer	National Reference Center for Viruses of Respiratory Infections, Institut Pasteur, Paris	Marion Barbet et al
EPI_ISL_4600887	Guadeloupe/IPP27441/2021	2021-08-31	North America	Guadeloupe	Outre mer	National Reference Center for Viruses of Respiratory Infections, Institut Pasteur, Paris	Marion Barbet et al
EPI_ISL_4600892	Guadeloupe/IPP27442/2021	2021-08-31	North America	Guadeloupe	Outre mer	National Reference Center for Viruses of Respiratory Infections, Institut Pasteur, Paris	Marion Barbet et al
EPI_ISL_4600893	Guadeloupe/IPP27443/2021	2021	North America	Guadeloupe	Outre mer	National Reference Center for Viruses of Respiratory Infections, Institut Pasteur, Paris	Marion Barbet et al
EPI_ISL_4600864	Guadeloupe/IPP27869/2021	2021-09-14	North America	Guadeloupe	Outre mer	National Reference Center for Viruses of Respiratory Infections, Institut Pasteur, Paris	Marion Barbet et al
EPI_ISL_4600865	Guadeloupe/IPP27870/2021	2021-09-14	North America	Guadeloupe	Outre mer	National Reference Center for Viruses of Respiratory Infections, Institut Pasteur, Paris	Marion Barbet et al
EPI_ISL_4600866	Guadeloupe/IPP27871/2021	2021-09-14	North America	Guadeloupe	Outre mer	National Reference Center for Viruses of Respiratory Infections, Institut Pasteur, Paris	Marion Barbet et al
EPI_ISL_4600867	Guadeloupe/IPP27872/2021	2021-09-14	North America	Guadeloupe	Outre mer	National Reference Center for Viruses of Respiratory Infections, Institut Pasteur, Paris	Marion Barbet et al
EPI_ISL_4600868	Guadeloupe/IPP27873/2021	2021-09-14	North America	Guadeloupe	Outre mer	National Reference Center for Viruses of Respiratory Infections, Institut Pasteur, Paris	Marion Barbet et al
EPI_ISL_4600869	Guadeloupe/IPP27874/2021	2021-09-14	North America	Guadeloupe	Outre mer	National Reference Center for Viruses of Respiratory Infections, Institut Pasteur, Paris	Marion Barbet et al
EPI_ISL_4600870	Guadeloupe/IPP27916/2021	2021	North America	Guadeloupe	Outre mer	National Reference Center for Viruses of Respiratory Infections, Institut Pasteur, Paris	Marion Barbet et al
EPI_ISL_4600932	Guadeloupe/IPP27917/2021	2021-09-14	North America	Guadeloupe	Outre mer	National Reference Center for Viruses of Respiratory Infections, Institut Pasteur, Paris	Marion Barbet et al
EPI_ISL_4600933	Guadeloupe/IPP27918/2021	2021-09-14	North America	Guadeloupe	Outre mer	National Reference Center for Viruses of Respiratory Infections, Institut Pasteur, Paris	Marion Barbet et al
EPI_ISL_4600871	Guadeloupe/IPP27919/2021	2021-09-14	North America	Guadeloupe	Outre mer	National Reference Center for Viruses of Respiratory Infections, Institut Pasteur, Paris	Marion Barbet et al
EPI_ISL_4600872	Guadeloupe/IPP27920/2021	2021-09-14	North America	Guadeloupe	Outre mer	National Reference Center for Viruses of Respiratory Infections, Institut Pasteur, Paris	Marion Barbet et al
EPI_ISL_4600873	Guadeloupe/IPP27921/2021	2021-09-14	North America	Guadeloupe	Outre mer	National Reference Center for Viruses of Respiratory Infections, Institut Pasteur, Paris	Marion Barbet et al
EPI_ISL_4740962	Guadeloupe/IPP28088/2021	2021-09-14	North America	Guadeloupe	Outre mer	National Reference Center for Viruses of Respiratory Infections, Institut Pasteur, Paris	Marion Barbet et al
EPI_ISL_4741053	Guadeloupe/IPP28094/2021	2021-09-14	North America	Guadeloupe	Outre mer	National Reference Center for Viruses of Respiratory Infections, Institut Pasteur, Paris	Marion Barbet et al
EPI_ISL_4740966	Guadeloupe/IPP28097/2021	2021-09-14	North America	Guadeloupe	Outre mer	National Reference Center for Viruses of Respiratory Infections, Institut Pasteur, Paris	Marion Barbet et al
EPI_ISL_4740967	Guadeloupe/IPP28098/2021	2021-09-13	North America	Guadeloupe	Outre mer	National Reference Center for Viruses of Respiratory Infections, Institut Pasteur, Paris	Marion Barbet et al
EPI_ISL_4740968	Guadeloupe/IPP28099/2021	2021-09-13	North America	Guadeloupe	Outre mer	National Reference Center for Viruses of Respiratory Infections, Institut Pasteur, Paris	Marion Barbet et al
EPI_ISL_4741034	Guadeloupe/IPP28100/2021	2021-09-13	North America	Guadeloupe	Outre mer	National Reference Center for Viruses of Respiratory Infections, Institut Pasteur, Paris	Marion Barbet et al
EPI_ISL_4740969	Guadeloupe/IPP28102/2021	2021-09-13	North America	Guadeloupe	Outre mer	National Reference Center for Viruses of Respiratory Infections, Institut Pasteur, Paris	Marion Barbet et al
EPI_ISL_4740970	Guadeloupe/IPP28105/2021	2021-09-14	North America	Guadeloupe	Outre mer	National Reference Center for Viruses of Respiratory Infections, Institut Pasteur, Paris	Marion Barbet et al
EPI_ISL_4741052	Guadeloupe/IPP28106/2021	2021-09-14	North America	Guadeloupe	Outre mer	National Reference Center for Viruses of Respiratory Infections, Institut Pasteur, Paris	Marion Barbet et al
EPI_ISL_4740971	Guadeloupe/IPP28107/2021	2021-09-14	North America	Guadeloupe	Outre mer	National Reference Center for Viruses of Respiratory Infections, Institut Pasteur, Paris	Marion Barbet et al
EPI_ISL_3353741	Guam/GU-CDC-2-3847014-/2021	2021-01-15	North America	USA	Guam Public Health Laboratory	Centers for Disease Control and Prevention Division of Viral Diseases, Pathogen Discovery	Mili Sheth et al
EPI_ISL_1273051	Guam/GU-CDC-2-3847014/2021	2021-01-15	North America	USA	Guam Public Health Laboratory	Centers for Disease Control and Prevention Division of Viral Diseases, Pathogen Discovery	Krista Queen et al
EPI_ISL_3353742	Guam/GU-CDC-2-3847016-/2020	2020-12-15	North America	USA	Guam Public Health Laboratory	Centers for Disease Control and Prevention Division of Viral Diseases, Pathogen Discovery	Mili Sheth et al
EPI_ISL_1273049	Guam/GU-CDC-2-3847016/2020	2020-12-15	North America	USA	Guam Public Health Laboratory	Centers for Disease Control and Prevention Division of Viral Diseases, Pathogen Discovery	Krista Queen et al
EPI_ISL_3353743	Guam/GU-CDC-2-3847017-/2020	2020-11-27	North America	USA	Guam Public Health Laboratory	Centers for Disease Control and Prevention Division of Viral Diseases, Pathogen Discovery	Mili Sheth et al
EPI_ISL_1273073	Guam/GU-CDC-2-3847017/2020	2020-11-27	North America	USA	Guam Public Health Laboratory	Centers for Disease Control and Prevention Division of Viral Diseases, Pathogen Discovery	Krista Queen et al
EPI_ISL_3353745	Guam/GU-CDC-2-3847044-/2020	2020-12-15	North America	USA	Guam Public Health Laboratory	Centers for Disease Control and Prevention Division of Viral Diseases, Pathogen Discovery	Mili Sheth et al
EPI_ISL_1273057	Guam/GU-CDC-2-3847044/2020	2020-12-15	North America	USA	Guam Public Health Laboratory	Centers for Disease Control and Prevention Division of Viral Diseases, Pathogen Discovery	Krista Queen et al
EPI_ISL_3353746	Guam/GU-CDC-2-3847046-/2020	2020-12-21	North America	USA	Guam Public Health Laboratory	Centers for Disease Control and Prevention Division of Viral Diseases, Pathogen Discovery	Mili Sheth et al
EPI_ISL_1273069	Guam/GU-CDC-2-3847046/2020	2020-12-21	North America	USA	Guam Public Health Laboratory	Centers for Disease Control and Prevention Division of Viral Diseases, Pathogen Discovery	Krista Queen et al
EPI_ISL_3353747	Guam/GU-CDC-2-3847047-/2020	2020-12-15	North America	USA	Guam Public Health Laboratory	Centers for Disease Control and Prevention Division of Viral Diseases, Pathogen Discovery	Mili Sheth et al
EPI_ISL_1273052	Guam/GU-CDC-2-3847047/2020	2020-12-15	North America	USA	Guam Public Health Laboratory	Centers for Disease Control and Prevention Division of Viral Diseases, Pathogen Discovery	Krista Queen et al
EPI_ISL_3353601	Guam/GU-CDC-2-3847101-/2021	2021-01-08	North America	USA	Guam Public Health Laboratory	Centers for Disease Control and Prevention Division of Viral Diseases, Pathogen Discovery	Mili Sheth et al
EPI_ISL_1273055	Guam/GU-CDC-2-3847101/2021	2021-01-08	North America	USA	Guam Public Health Laboratory	Centers for Disease Control and Prevention Division of Viral Diseases, Pathogen Discovery	Krista Queen et al
EPI_ISL_3353748	Guam/GU-CDC-2-3847103-/2021	2021-01-14	North America	USA	Guam Public Health Laboratory	Centers for Disease Control and Prevention Division of Viral Diseases, Pathogen Discovery	Mili Sheth et al
EPI_ISL_1273072	Guam/GU-CDC-2-3847103/2021	2021-01-14	North America	USA	Guam Public Health Laboratory	Centers for Disease Control and Prevention Division of Viral Diseases, Pathogen Discovery	Krista Queen et al
EPI_ISL_3353749	Guam/GU-CDC-2-3847114-/2020	2020-12-03	North America	USA	Guam Public Health Laboratory	Centers for Disease Control and Prevention Division of Viral Diseases, Pathogen Discovery	Mili Sheth et al
EPI_ISL_1273070	Guam/GU-CDC-2-3847114/2020	2020-12-03	North America	USA	Guam Public Health Laboratory	Centers for Disease Control and Prevention Division of Viral Diseases, Pathogen Discovery	Krista Queen et al
EPI_ISL_3353750	Guam/GU-CDC-2-3847115-/2020	2020-12-19	North America	USA	Guam Public Health Laboratory	Centers for Disease Control and Prevention Division of Viral Diseases, Pathogen Discovery	Mili Sheth et al
EPI_ISL_1273050	Guam/GU-CDC-2-3847115/2020	2020-12-19	North America	USA	Guam Public Health Laboratory	Centers for Disease Control and Prevention Division of Viral Diseases, Pathogen Discovery	Krista Queen et al
EPI_ISL_3353755	Guam/GU-CDC-2-3847147-/2020	2020-12-16	North America	USA	Guam Public Health Laboratory	Centers for Disease Control and Prevention Division of Viral Diseases, Pathogen Discovery	Mili Sheth et al
EPI_ISL_1273058	Guam/GU-CDC-2-3847147/2020	2020-12-16	North America	USA	Guam Public Health Laboratory	Centers for Disease Control and Prevention Division of Viral Diseases, Pathogen Discovery	Krista Queen et al
EPI_ISL_3353944	Guam/GU-CDC-2-3906073-/2021	2021-01-15	North America	USA	Guam Public Health Laboratory	Centers for Disease Control and Prevention Division of Viral Diseases, Pathogen Discovery	Mili Sheth et al
EPI_ISL_1273066	Guam/GU-CDC-2-3906073/2021	2021-01-15	North America	USA	Guam Public Health Laboratory	Centers for Disease Control and Prevention Division of Viral Diseases, Pathogen Discovery	Krista Queen et al
EPI_ISL_3353945	Guam/GU-CDC-2-3906074-/2021	2021-01-31	North America	USA	Guam Public Health Laboratory	Centers for Disease Control and Prevention Division of Viral Diseases, Pathogen Discovery	Mili Sheth et al
EPI_ISL_3353946	Guam/GU-CDC-2-3906075-/2021	2021-01-21	North America	USA	Guam Public Health Laboratory	Centers for Disease Control and Prevention Division of Viral Diseases, Pathogen Discovery	Mili Sheth et al
EPI_ISL_1273062	Guam/GU-CDC-2-3906075/2021	2021-01-21	North America	USA	Guam Public Health Laboratory	Centers for Disease Control and Prevention Division of Viral Diseases, Pathogen Discovery	Krista Queen et al
EPI_ISL_3353950	Guam/GU-CDC-2-3906081-/2021	2021-01-24	North America	USA	Guam Public Health Laboratory	Centers for Disease Control and Prevention Division of Viral Diseases, Pathogen Discovery	Mili Sheth et al
EPI_ISL_1273059	Guam/GU-CDC-2-3906081/2021	2021-01-24	North America	USA	Guam Public Health Laboratory	Centers for Disease Control and Prevention Division of Viral Diseases, Pathogen Discovery	Krista Queen et al
EPI_ISL_3353958	Guam/GU-CDC-2-3906093-/2021	2021-01-28	North America	USA	Guam Public Health Laboratory	Centers for Disease Control and Prevention Division of Viral Diseases, Pathogen Discovery	Mili Sheth et al
EPI_ISL_1273067	Guam/GU-CDC-2-3906093/2021	2021-01-28	North America	USA	Guam Public Health Laboratory	Centers for Disease Control and Prevention Division of Viral Diseases, Pathogen Discovery	Krista Queen et al
EPI_ISL_3353961	Guam/GU-CDC-2-3906096-/2021	2021-01-26	North America	USA	Guam Public Health Laboratory	Centers for Disease Control and Prevention Division of Viral Diseases, Pathogen Discovery	Mili Sheth et al
EPI_ISL_1273068	Guam/GU-CDC-2-3906096/2021	2021-01-26	North America	USA	Guam Public Health Laboratory	Centers for Disease Control and Prevention Division of Viral Diseases, Pathogen Discovery	Krista Queen et al
EPI_ISL_3353964	Guam/GU-CDC-2-3906099-/2021	2021-01-13	North America	USA	Guam Public Health Laboratory	Centers for Disease Control and Prevention Division of Viral Diseases, Pathogen Discovery	Mili Sheth et al
EPI_ISL_1273053	Guam/GU-CDC-2-3906099/2021	2021-01-13	North America	USA	Guam Public Health Laboratory	Centers for Disease Control and Prevention Division of Viral Diseases, Pathogen Discovery	Krista Queen et al
EPI_ISL_3353966	Guam/GU-CDC-2-3906151-/2021	2021-01-14	North America	USA	Guam Public Health Laboratory	Centers for Disease Control and Prevention Division of Viral Diseases, Pathogen Discovery	Mili Sheth et al
EPI_ISL_1273048	Guam/GU-CDC-2-3906151/2021	2021-01-14	North America	USA	Guam Public Health Laboratory	Centers for Disease Control and Prevention Division of Viral Diseases, Pathogen Discovery	Krista Queen et al
EPI_ISL_3353967	Guam/GU-CDC-2-3906152-/2021	2021-01-31	North America	USA	Guam Public Health Laboratory	Centers for Disease Control and Prevention Division of Viral Diseases, Pathogen Discovery	Mili Sheth et al
EPI_ISL_3353981	Guam/GU-CDC-2-3906182-/2021	2021-01-29	North America	USA	Guam Public Health Laboratory	Centers for Disease Control and Prevention Division of Viral Diseases, Pathogen Discovery	Mili Sheth et al
EPI_ISL_1273064	Guam/GU-CDC-2-3906182/2021	2021-01-29	North America	USA	Guam Public Health Laboratory	Centers for Disease Control and Prevention Division of Viral Diseases, Pathogen Discovery	Krista Queen et al
EPI_ISL_3353983	Guam/GU-CDC-2-3906185-/2020	2020-12-02	North America	USA	Guam Public Health Laboratory	Centers for Disease Control and Prevention Division of Viral Diseases, Pathogen Discovery	Mili Sheth et al
EPI_ISL_1273065	Guam/GU-CDC-2-3906185/2020	2020-12-02	North America	USA	Guam Public Health Laboratory	Centers for Disease Control and Prevention Division of Viral Diseases, Pathogen Discovery	Krista Queen et al
EPI_ISL_3353988	Guam/GU-CDC-2-3906191-/2020	2020-12-14	North America	USA	Guam Public Health Laboratory	Centers for Disease Control and Prevention Division of Viral Diseases, Pathogen Discovery	Mili Sheth et al
EPI_ISL_1273054	Guam/GU-CDC-2-3906191/2020	2020-12-14	North America	USA	Guam Public Health Laboratory	Centers for Disease Control and Prevention Division of Viral Diseases, Pathogen Discovery	Krista Queen et al
EPI_ISL_3353989	Guam/GU-CDC-2-3906192-/2021	2021-02-05	North America	USA	Guam Public Health Laboratory	Centers for Disease Control and Prevention Division of Viral Diseases, Pathogen Discovery	Mili Sheth et al
EPI_ISL_1273071	Guam/GU-CDC-2-3906192/2021	2021-02-05	North America	USA	Guam Public Health Laboratory	Centers for Disease Control and Prevention Division of Viral Diseases, Pathogen Discovery	Krista Queen et al
EPI_ISL_3353991	Guam/GU-CDC-2-3906196-/2021	2021-01-08	North America	USA	Guam Public Health Laboratory	Centers for Disease Control and Prevention Division of Viral Diseases, Pathogen Discovery	Mili Sheth et al
EPI_ISL_1273063	Guam/GU-CDC-2-3906196/2021	2021-01-08	North America	USA	Guam Public Health Laboratory	Centers for Disease Control and Prevention Division of Viral Diseases, Pathogen Discovery	Krista Queen et al
EPI_ISL_3353992	Guam/GU-CDC-2-3906197-/2021	2021-01-31	North America	USA	Guam Public Health Laboratory	Centers for Disease Control and Prevention Division of Viral Diseases, Pathogen Discovery	Mili Sheth et al
EPI_ISL_3353993	Guam/GU-CDC-2-3906198-/2021	2021-01-15	North America	USA	Guam Public Health Laboratory	Centers for Disease Control and Prevention Division of Viral Diseases, Pathogen Discovery	Mili Sheth et al
EPI_ISL_1273056	Guam/GU-CDC-2-3906198/2021	2021-01-15	North America	USA	Guam Public Health Laboratory	Centers for Disease Control and Prevention Division of Viral Diseases, Pathogen Discovery	Krista Queen et al
EPI_ISL_3353996	Guam/GU-CDC-2-3906254-/2021	2021-01-25	North America	USA	Guam Public Health Laboratory	Centers for Disease Control and Prevention Division of Viral Diseases, Pathogen Discovery	Mili Sheth et al
EPI_ISL_1273061	Guam/GU-CDC-2-3906254/2021	2021-01-25	North America	USA	Guam Public Health Laboratory	Centers for Disease Control and Prevention Division of Viral Diseases, Pathogen Discovery	Krista Queen et al
EPI_ISL_2787613	Guam/GU-CDC-2-4524392/2021	2021-05-14	North America	USA	Guam Public Health Laboratory	Centers for Disease Control and Prevention Division of Viral Diseases, Pathogen Discovery	Mili Sheth et al
EPI_ISL_2787645	Guam/GU-CDC-2-4524393/2021	2021-05-13	North America	USA	Guam Public Health Laboratory	Centers for Disease Control and Prevention Division of Viral Diseases, Pathogen Discovery	Mili Sheth et al
EPI_ISL_2787621	Guam/GU-CDC-2-4524456/2021	2021-05-28	North America	USA	Guam Public Health Laboratory	Centers for Disease Control and Prevention Division of Viral Diseases, Pathogen Discovery	Mili Sheth et al
EPI_ISL_2787659	Guam/GU-CDC-2-4524457/2021	2021-05-19	North America	USA	Guam Public Health Laboratory	Centers for Disease Control and Prevention Division of Viral Diseases, Pathogen Discovery	Mili Sheth et al
EPI_ISL_2787654	Guam/GU-CDC-2-4524458/2021	2021-05-19	North America	USA	Guam Public Health Laboratory	Centers for Disease Control and Prevention Division of Viral Diseases, Pathogen Discovery	Mili Sheth et al
EPI_ISL_2787651	Guam/GU-CDC-2-4524464/2021	2021-05-13	North America	USA	Guam Public Health Laboratory	Centers for Disease Control and Prevention Division of Viral Diseases, Pathogen Discovery	Mili Sheth et al
EPI_ISL_2787616	Guam/GU-CDC-2-4524467/2021	2021-05-13	North America	USA	Guam Public Health Laboratory	Centers for Disease Control and Prevention Division of Viral Diseases, Pathogen Discovery	Mili Sheth et al
EPI_ISL_2787648	Guam/GU-CDC-2-4524469/2021	2021-05-13	North America	USA	Guam Public Health Laboratory	Centers for Disease Control and Prevention Division of Viral Diseases, Pathogen Discovery	Mili Sheth et al
EPI_ISL_2787618	Guam/GU-CDC-2-4524470/2021	2021-05-18	North America	USA	Guam Public Health Laboratory	Centers for Disease Control and Prevention Division of Viral Diseases, Pathogen Discovery	Mili Sheth et al
EPI_ISL_2787610	Guam/GU-CDC-2-4524490/2021	2021-05-18	North America	USA	Guam Public Health Laboratory	Centers for Disease Control and Prevention Division of Viral Diseases, Pathogen Discovery	Mili Sheth et al
EPI_ISL_2787630	Guam/GU-CDC-2-4524491/2021	2021-05-13	North America	USA	Guam Public Health Laboratory	Centers for Disease Control and Prevention Division of Viral Diseases, Pathogen Discovery	Mili Sheth et al
EPI_ISL_2787656	Guam/GU-CDC-2-4524554/2021	2021-05-14	North America	USA	Guam Public Health Laboratory	Centers for Disease Control and Prevention Division of Viral Diseases, Pathogen Discovery	Mili Sheth et al
EPI_ISL_2787627	Guam/GU-CDC-2-4524556/2021	2021-05-24	North America	USA	Guam Public Health Laboratory	Centers for Disease Control and Prevention Division of Viral Diseases, Pathogen Discovery	Mili Sheth et al
EPI_ISL_2787639	Guam/GU-CDC-2-4524564/2021	2021-05-20	North America	USA	Guam Public Health Laboratory	Centers for Disease Control and Prevention Division of Viral Diseases, Pathogen Discovery	Mili Sheth et al
EPI_ISL_2787636	Guam/GU-CDC-2-4524565/2021	2021-05-26	North America	USA	Guam Public Health Laboratory	Centers for Disease Control and Prevention Division of Viral Diseases, Pathogen Discovery	Mili Sheth et al
EPI_ISL_2787633	Guam/GU-CDC-2-4524569/2021	2021-05-14	North America	USA	Guam Public Health Laboratory	Centers for Disease Control and Prevention Division of Viral Diseases, Pathogen Discovery	Mili Sheth et al
EPI_ISL_2787662	Guam/GU-CDC-2-4524573/2021	2021-05-13	North America	USA	Guam Public Health Laboratory	Centers for Disease Control and Prevention Division of Viral Diseases, Pathogen Discovery	Mili Sheth et al
EPI_ISL_2787624	Guam/GU-CDC-2-4524576/2021	2021-05-19	North America	USA	Guam Public Health Laboratory	Centers for Disease Control and Prevention Division of Viral Diseases, Pathogen Discovery	Mili Sheth et al
EPI_ISL_3355138	Guam/GU-CDC-2-4611079/2021	2021-06-08	North America	USA	Guam Public Health Laboratory	Centers for Disease Control and Prevention Division of Viral Diseases, Pathogen Discovery	Mili Sheth et al
EPI_ISL_3355139	Guam/GU-CDC-2-4611080/2021	2021-06-01	North America	USA	Guam Public Health Laboratory	Centers for Disease Control and Prevention Division of Viral Diseases, Pathogen Discovery	Mili Sheth et al
EPI_ISL_3355147	Guam/GU-CDC-2-4611090/2021	2021-06-09	North America	USA	Guam Public Health Laboratory	Centers for Disease Control and Prevention Division of Viral Diseases, Pathogen Discovery	Mili Sheth et al
EPI_ISL_3355148	Guam/GU-CDC-2-4611091/2021	2021-06-16	North America	USA	Guam Public Health Laboratory	Centers for Disease Control and Prevention Division of Viral Diseases, Pathogen Discovery	Mili Sheth et al
EPI_ISL_3355153	Guam/GU-CDC-2-4611098/2021	2021-06-02	North America	USA	Guam Public Health Laboratory	Centers for Disease Control and Prevention Division of Viral Diseases, Pathogen Discovery	Mili Sheth et al
EPI_ISL_3355155	Guam/GU-CDC-2-4611100/2021	2021-06-01	North America	USA	Guam Public Health Laboratory	Centers for Disease Control and Prevention Division of Viral Diseases, Pathogen Discovery	Mili Sheth et al
EPI_ISL_3355156	Guam/GU-CDC-2-4611151/2021	2021-06-02	North America	USA	Guam Public Health Laboratory	Centers for Disease Control and Prevention Division of Viral Diseases, Pathogen Discovery	Mili Sheth et al
EPI_ISL_3355163	Guam/GU-CDC-2-4611159/2021	2021-06-02	North America	USA	Guam Public Health Laboratory	Centers for Disease Control and Prevention Division of Viral Diseases, Pathogen Discovery	Mili Sheth et al
EPI_ISL_3355164	Guam/GU-CDC-2-4611160/2021	2021-06-08	North America	USA	Guam Public Health Laboratory	Centers for Disease Control and Prevention Division of Viral Diseases, Pathogen Discovery	Mili Sheth et al
EPI_ISL_3355171	Guam/GU-CDC-2-4611169/2021	2021-06-10	North America	USA	Guam Public Health Laboratory	Centers for Disease Control and Prevention Division of Viral Diseases, Pathogen Discovery	Mili Sheth et al
EPI_ISL_3355173	Guam/GU-CDC-2-4611172/2021	2021-06-15	North America	USA	Guam Public Health Laboratory	Centers for Disease Control and Prevention Division of Viral Diseases, Pathogen Discovery	Mili Sheth et al
EPI_ISL_3355175	Guam/GU-CDC-2-4611174/2021	2021-06-09	North America	USA	Guam Public Health Laboratory	Centers for Disease Control and Prevention Division of Viral Diseases, Pathogen Discovery	Mili Sheth et al
EPI_ISL_3355177	Guam/GU-CDC-2-4611176/2021	2021-06-10	North America	USA	Guam Public Health Laboratory	Centers for Disease Control and Prevention Division of Viral Diseases, Pathogen Discovery	Mili Sheth et al
EPI_ISL_3355185	Guam/GU-CDC-2-4611186/2021	2021-06-08	North America	USA	Guam Public Health Laboratory	Centers for Disease Control and Prevention Division of Viral Diseases, Pathogen Discovery	Mili Sheth et al
EPI_ISL_3355187	Guam/GU-CDC-2-4611188/2021	2021-06-14	North America	USA	Guam Public Health Laboratory	Centers for Disease Control and Prevention Division of Viral Diseases, Pathogen Discovery	Mili Sheth et al
EPI_ISL_3355194	Guam/GU-CDC-2-4611197/2021	2021-06-02	North America	USA	Guam Public Health Laboratory	Centers for Disease Control and Prevention Division of Viral Diseases, Pathogen Discovery	Mili Sheth et al
EPI_ISL_3355195	Guam/GU-CDC-2-4611198/2021	2021-06-01	North America	USA	Guam Public Health Laboratory	Centers for Disease Control and Prevention Division of Viral Diseases, Pathogen Discovery	Mili Sheth et al
EPI_ISL_3355200	Guam/GU-CDC-2-4611255/2021	2021-06-01	North America	USA	Guam Public Health Laboratory	Centers for Disease Control and Prevention Division of Viral Diseases, Pathogen Discovery	Mili Sheth et al
EPI_ISL_3355201	Guam/GU-CDC-2-4611256/2021	2021-06-05	North America	USA	Guam Public Health Laboratory	Centers for Disease Control and Prevention Division of Viral Diseases, Pathogen Discovery	Mili Sheth et al
EPI_ISL_3355210	Guam/GU-CDC-2-4611269/2021	2021-06-14	North America	USA	Guam Public Health Laboratory	Centers for Disease Control and Prevention Division of Viral Diseases, Pathogen Discovery	Mili Sheth et al
EPI_ISL_3127909	Guam/GU-CDC-2-4634494/2021	2021-02-16	North America	USA	Guam Public Health Laboratory	Centers for Disease Control and Prevention Division of Viral Diseases, Pathogen Discovery	Mili Sheth et al
EPI_ISL_3127910	Guam/GU-CDC-2-4634562/2021	2021-02-07	North America	USA	Guam Public Health Laboratory	Centers for Disease Control and Prevention Division of Viral Diseases, Pathogen Discovery	Mili Sheth et al
EPI_ISL_3127911	Guam/GU-CDC-2-4634563/2021	2021-02-20	North America	USA	Guam Public Health Laboratory	Centers for Disease Control and Prevention Division of Viral Diseases, Pathogen Discovery	Mili Sheth et al
EPI_ISL_3127905	Guam/GU-CDC-2-4634564/2021	2021-02-21	North America	USA	Guam Public Health Laboratory	Centers for Disease Control and Prevention Division of Viral Diseases, Pathogen Discovery	Mili Sheth et al
EPI_ISL_3127906	Guam/GU-CDC-2-4634573/2021	2021-02-12	North America	USA	Guam Public Health Laboratory	Centers for Disease Control and Prevention Division of Viral Diseases, Pathogen Discovery	Mili Sheth et al
EPI_ISL_3127908	Guam/GU-CDC-2-4634596/2021	2021-02-18	North America	USA	Guam Public Health Laboratory	Centers for Disease Control and Prevention Division of Viral Diseases, Pathogen Discovery	Mili Sheth et al
EPI_ISL_3127907	Guam/GU-CDC-2-4634663/2021	2021-02-18	North America	USA	Guam Public Health Laboratory	Centers for Disease Control and Prevention Division of Viral Diseases, Pathogen Discovery	Mili Sheth et al
EPI_ISL_3127913	Guam/GU-CDC-2-4634670/2021	2021-02-14	North America	USA	Guam Public Health Laboratory	Centers for Disease Control and Prevention Division of Viral Diseases, Pathogen Discovery	Mili Sheth et al
EPI_ISL_3127912	Guam/GU-CDC-2-4634682/2021	2021-02-18	North America	USA	Guam Public Health Laboratory	Centers for Disease Control and Prevention Division of Viral Diseases, Pathogen Discovery	Mili Sheth et al
EPI_ISL_3242000	Guam/GU-CDC-2-4651356/2021	2021-07-02	North America	USA	Guam Public Health Laboratory	Centers for Disease Control and Prevention Division of Viral Diseases, Pathogen Discovery	Mili Sheth et al
EPI_ISL_3241993	Guam/GU-CDC-2-4651357/2021	2021-06-21	North America	USA	Guam Public Health Laboratory	Centers for Disease Control and Prevention Division of Viral Diseases, Pathogen Discovery	Mili Sheth et al
EPI_ISL_3241996	Guam/GU-CDC-2-4651363/2021	2021-06-26	North America	USA	Guam Public Health Laboratory	Centers for Disease Control and Prevention Division of Viral Diseases, Pathogen Discovery	Mili Sheth et al
EPI_ISL_3242004	Guam/GU-CDC-2-4651375/2021	2021-07-06	North America	USA	Guam Public Health Laboratory	Centers for Disease Control and Prevention Division of Viral Diseases, Pathogen Discovery	Mili Sheth et al
EPI_ISL_3241992	Guam/GU-CDC-2-4651378/2021	2021-06-26	North America	USA	Guam Public Health Laboratory	Centers for Disease Control and Prevention Division of Viral Diseases, Pathogen Discovery	Mili Sheth et al
EPI_ISL_3242002	Guam/GU-CDC-2-4651383/2021	2021-06-21	North America	USA	Guam Public Health Laboratory	Centers for Disease Control and Prevention Division of Viral Diseases, Pathogen Discovery	Mili Sheth et al
EPI_ISL_3241987	Guam/GU-CDC-2-4651384/2021	2021-07-02	North America	USA	Guam Public Health Laboratory	Centers for Disease Control and Prevention Division of Viral Diseases, Pathogen Discovery	Mili Sheth et al
EPI_ISL_3241990	Guam/GU-CDC-2-4651400/2021	2021-07-06	North America	USA	Guam Public Health Laboratory	Centers for Disease Control and Prevention Division of Viral Diseases, Pathogen Discovery	Mili Sheth et al
EPI_ISL_3242001	Guam/GU-CDC-2-4651451/2021	2021-06-21	North America	USA	Guam Public Health Laboratory	Centers for Disease Control and Prevention Division of Viral Diseases, Pathogen Discovery	Mili Sheth et al
EPI_ISL_3241997	Guam/GU-CDC-2-4651463/2021	2021-07-02	North America	USA	Guam Public Health Laboratory	Centers for Disease Control and Prevention Division of Viral Diseases, Pathogen Discovery	Mili Sheth et al
EPI_ISL_3241991	Guam/GU-CDC-2-4651464/2021	2021-06-21	North America	USA	Guam Public Health Laboratory	Centers for Disease Control and Prevention Division of Viral Diseases, Pathogen Discovery	Mili Sheth et al
EPI_ISL_3241988	Guam/GU-CDC-2-4651466/2021	2021-07-06	North America	USA	Guam Public Health Laboratory	Centers for Disease Control and Prevention Division of Viral Diseases, Pathogen Discovery	Mili Sheth et al
EPI_ISL_3241999	Guam/GU-CDC-2-4651472/2021	2021-06-24	North America	USA	Guam Public Health Laboratory	Centers for Disease Control and Prevention Division of Viral Diseases, Pathogen Discovery	Mili Sheth et al
EPI_ISL_3241998	Guam/GU-CDC-2-4651473/2021	2021-07-06	North America	USA	Guam Public Health Laboratory	Centers for Disease Control and Prevention Division of Viral Diseases, Pathogen Discovery	Mili Sheth et al
EPI_ISL_3242003	Guam/GU-CDC-2-4651477/2021	2021-06-21	North America	USA	Guam Public Health Laboratory	Centers for Disease Control and Prevention Division of Viral Diseases, Pathogen Discovery	Mili Sheth et al
EPI_ISL_3241989	Guam/GU-CDC-2-4651478/2021	2021-07-02	North America	USA	Guam Public Health Laboratory	Centers for Disease Control and Prevention Division of Viral Diseases, Pathogen Discovery	Mili Sheth et al
EPI_ISL_3241995	Guam/GU-CDC-2-4651479/2021	2021-07-07	North America	USA	Guam Public Health Laboratory	Centers for Disease Control and Prevention Division of Viral Diseases, Pathogen Discovery	Mili Sheth et al
EPI_ISL_3241994	Guam/GU-CDC-2-4651485/2021	2021-07-06	North America	USA	Guam Public Health Laboratory	Centers for Disease Control and Prevention Division of Viral Diseases, Pathogen Discovery	Mili Sheth et al
EPI_ISL_3491407	Guam/GU-CDC-2-4718048/2021	2021-07-08	North America	USA	Guam Public Health Laboratory	Centers for Disease Control and Prevention Division of Viral Diseases, Pathogen Discovery	Mili Sheth et al
EPI_ISL_3491400	Guam/GU-CDC-2-4718049/2021	2021-07-12	North America	USA	Guam Public Health Laboratory	Centers for Disease Control and Prevention Division of Viral Diseases, Pathogen Discovery	Mili Sheth et al
EPI_ISL_3491416	Guam/GU-CDC-2-4718103/2021	2021-07-10	North America	USA	Guam Public Health Laboratory	Centers for Disease Control and Prevention Division of Viral Diseases, Pathogen Discovery	Mili Sheth et al
EPI_ISL_3491405	Guam/GU-CDC-2-4718117/2021	2021-07-10	North America	USA	Guam Public Health Laboratory	Centers for Disease Control and Prevention Division of Viral Diseases, Pathogen Discovery	Mili Sheth et al
EPI_ISL_3491403	Guam/GU-CDC-2-4718118/2021	2021-07-12	North America	USA	Guam Public Health Laboratory	Centers for Disease Control and Prevention Division of Viral Diseases, Pathogen Discovery	Mili Sheth et al
EPI_ISL_3491401	Guam/GU-CDC-2-4718119/2021	2021-07-12	North America	USA	Guam Public Health Laboratory	Centers for Disease Control and Prevention Division of Viral Diseases, Pathogen Discovery	Mili Sheth et al
EPI_ISL_3491406	Guam/GU-CDC-2-4718120/2021	2021-07-12	North America	USA	Guam Public Health Laboratory	Centers for Disease Control and Prevention Division of Viral Diseases, Pathogen Discovery	Mili Sheth et al
EPI_ISL_3491404	Guam/GU-CDC-2-4718125/2021	2021-07-09	North America	USA	Guam Public Health Laboratory	Centers for Disease Control and Prevention Division of Viral Diseases, Pathogen Discovery	Mili Sheth et al
EPI_ISL_3491413	Guam/GU-CDC-2-4718128/2021	2021-07-12	North America	USA	Guam Public Health Laboratory	Centers for Disease Control and Prevention Division of Viral Diseases, Pathogen Discovery	Mili Sheth et al
EPI_ISL_3491398	Guam/GU-CDC-2-4718129/2021	2021-07-08	North America	USA	Guam Public Health Laboratory	Centers for Disease Control and Prevention Division of Viral Diseases, Pathogen Discovery	Mili Sheth et al
EPI_ISL_3491410	Guam/GU-CDC-2-4718131/2021	2021-07-10	North America	USA	Guam Public Health Laboratory	Centers for Disease Control and Prevention Division of Viral Diseases, Pathogen Discovery	Mili Sheth et al
EPI_ISL_3491402	Guam/GU-CDC-2-4718201/2021	2021-07-10	North America	USA	Guam Public Health Laboratory	Centers for Disease Control and Prevention Division of Viral Diseases, Pathogen Discovery	Mili Sheth et al
EPI_ISL_3491408	Guam/GU-CDC-2-4718206/2021	2021-07-08	North America	USA	Guam Public Health Laboratory	Centers for Disease Control and Prevention Division of Viral Diseases, Pathogen Discovery	Mili Sheth et al
EPI_ISL_3491411	Guam/GU-CDC-2-4718215/2021	2021-07-10	North America	USA	Guam Public Health Laboratory	Centers for Disease Control and Prevention Division of Viral Diseases, Pathogen Discovery	Mili Sheth et al
EPI_ISL_3491415	Guam/GU-CDC-2-4718217/2021	2021-07-13	North America	USA	Guam Public Health Laboratory	Centers for Disease Control and Prevention Division of Viral Diseases, Pathogen Discovery	Mili Sheth et al
EPI_ISL_3491409	Guam/GU-CDC-2-4718218/2021	2021-07-12	North America	USA	Guam Public Health Laboratory	Centers for Disease Control and Prevention Division of Viral Diseases, Pathogen Discovery	Mili Sheth et al
EPI_ISL_3491412	Guam/GU-CDC-2-4718225/2021	2021-07-12	North America	USA	Guam Public Health Laboratory	Centers for Disease Control and Prevention Division of Viral Diseases, Pathogen Discovery	Mili Sheth et al
EPI_ISL_3491397	Guam/GU-CDC-2-4718226/2021	2021-07-08	North America	USA	Guam Public Health Laboratory	Centers for Disease Control and Prevention Division of Viral Diseases, Pathogen Discovery	Mili Sheth et al
EPI_ISL_3491414	Guam/GU-CDC-2-4718230/2021	2021-07-10	North America	USA	Guam Public Health Laboratory	Centers for Disease Control and Prevention Division of Viral Diseases, Pathogen Discovery	Mili Sheth et al
EPI_ISL_3491399	Guam/GU-CDC-2-4718237/2021	2021-07-10	North America	USA	Guam Public Health Laboratory	Centers for Disease Control and Prevention Division of Viral Diseases, Pathogen Discovery	Mili Sheth et al
EPI_ISL_444610	Guam/GU-NHG-02/2020	2020-03-24	North America	USA	U.S. Naval Medical Research Center Biological Defense Research Directorate	U.S. Naval Medical Research Center Biological Defense Research Directorate	Voegtly et al
EPI_ISL_444998	Guam/GU_NHG_01/2020	2020-03-26	North America	USA	Naval Health Research Center	Naval Medical Research Center Biological Defense Research Directorate	Logan Voegtly et al
EPI_ISL_444999	Guam/GU_NHG_02/2020	2020-03-24	North America	USA	Naval Health Research Center	Naval Medical Research Center Biological Defense Research Directorate	Logan Voegtly et al
EPI_ISL_445000	Guam/GU_NHG_03/2020	2020-03-20	North America	USA	Naval Health Research Center	Naval Medical Research Center Biological Defense Research Directorate	Logan Voegtly et al
EPI_ISL_4078922	Guam/Yigo-USAFSAM-S4904/2021	2021-07-26	North America	USA	US Air Force School of Aerospace Medicine	US Air Force School of Aerospace Medicine	Anthony Fries et al
EPI_ISL_413853	Guangdong/2020XN4243-P0035/2020	2020-01-30	Asia	China	Guangdong Provincial Institution of Public Health, Guangdong Provinical Center for Disease Control and Prevention	Guangdong Provincial Institution of Public Health	Jing Lu et al
EPI_ISL_413860	Guangdong/2020XN4273-P0036/2020	2020-01-30	Asia	China	Guangdong Provincial Institution of Public Health, Guangdong Provinical Center for Disease Control and Prevention	Guangdong Provincial Institution of Public Health	Jing Lu et al
EPI_ISL_413852	Guangdong/2020XN4433-P0040/2020	2020-01-30	Asia	China	Guangdong Provincial Institution of Public Health, Guangdong Provinical Center for Disease Control and Prevention	Guangdong Provincial Institution of Public Health	Jing Lu et al
EPI_ISL_413857	Guangdong/2020XN4448-P0002/2020	2020-01-31	Asia	China	Guangdong Provincial Institution of Public Health, Guangdong Provinical Center for Disease Control and Prevention	Guangdong Provincial Institution of Public Health	Jing Lu et al
EPI_ISL_413858	Guangdong/2020XN4459-P0041/2020	2020-01-30	Asia	China	Guangdong Provincial Institution of Public Health, Guangdong Provinical Center for Disease Control and Prevention	Guangdong Provincial Institution of Public Health	Jing Lu et al
EPI_ISL_413854	Guangdong/2020XN4475-P0042/2020	2020-01-30	Asia	China	Guangdong Provincial Institution of Public Health, Guangdong Provinical Center for Disease Control and Prevention	Guangdong Provincial Institution of Public Health	Jing Lu et al
EPI_ISL_403932	Guangdong/20SF012/2020	2020-01-14	Asia	China	Guangdong Provincial Center for Diseases Control and Prevention; Guangdong Provincial Public Health	Department of Microbiology, Guangdong Provincial Center for Diseases Control and Prevention	Min Kang et al
EPI_ISL_403933	Guangdong/20SF013/2020	2020-01-15	Asia	China	Guangdong Provincial Center for Diseases Control and Prevention; Guangdong Provincial Public Health	Department of Microbiology, Guangdong Provincial Center for Diseases Control and Prevention	Min Kang et al
EPI_ISL_403934	Guangdong/20SF014/2020	2020-01-15	Asia	China	Guangdong Provincial Center for Diseases Control and Prevention; Guangdong Provincial Public Health	Department of Microbiology, Guangdong Provincial Center for Diseases Control and Prevention	Min Kang et al
EPI_ISL_403935	Guangdong/20SF025/2020	2020-01-15	Asia	China	Guangdong Provincial Center for Diseases Control and Prevention; Guangdong Provincial Public Health	Department of Microbiology, Guangdong Provincial Center for Diseases Control and Prevention	Min Kang et al
EPI_ISL_403936	Guangdong/20SF028/2020	2020-01-17	Asia	China	Guangdong Provincial Center for Diseases Control and Prevention; Guangdong Provincial Public Health	Department of Microbiology, Guangdong Provincial Center for Diseases Control and Prevention	Min Kang et al
EPI_ISL_403937	Guangdong/20SF040/2020	2020-01-18	Asia	China	Guangdong Provincial Center for Diseases Control and Prevention; Guangdong Provincial Public Health	Department of Microbiology, Guangdong Provincial Center for Diseases Control and Prevention	Min Kang et al
EPI_ISL_428441	Guangdong/20SF1107/2020	2020-01-29	Asia	China	Guangdong Provincial Center for Diseases Control and Prevention;Guangdong Provincial Institute of Public Health	School of Public Health, The University of Hong Kong	Bosheng Li et al
EPI_ISL_428442	Guangdong/20SF1136/2020	2020-01-30	Asia	China	Guangdong Provincial Center for Diseases Control and Prevention;Guangdong Provincial Institute of Public Health	School of Public Health, The University of Hong Kong	Bosheng Li et al
EPI_ISL_428443	Guangdong/20SF115/2020	2020-01-21	Asia	China	Guangdong Provincial Center for Diseases Control and Prevention;Guangdong Provincial Institute of Public Health	School of Public Health, The University of Hong Kong	Bosheng Li et al
EPI_ISL_428444	Guangdong/20SF1152/2020	2020-01-30	Asia	China	Guangdong Provincial Center for Diseases Control and Prevention;Guangdong Provincial Institute of Public Health	School of Public Health, The University of Hong Kong	Bosheng Li et al
EPI_ISL_428445	Guangdong/20SF1153/2020	2020-01-30	Asia	China	Guangdong Provincial Center for Diseases Control and Prevention;Guangdong Provincial Institute of Public Health	School of Public Health, The University of Hong Kong	Bosheng Li et al
EPI_ISL_428447	Guangdong/20SF117/2020	2020-01-21	Asia	China	Guangdong Provincial Center for Diseases Control and Prevention;Guangdong Provincial Institute of Public Health	School of Public Health, The University of Hong Kong	Bosheng Li et al
EPI_ISL_428448	Guangdong/20SF118/2020	2020-01-21	Asia	China	Guangdong Provincial Center for Diseases Control and Prevention;Guangdong Provincial Institute of Public Health	School of Public Health, The University of Hong Kong	Bosheng Li et al
EPI_ISL_428449	Guangdong/20SF123/2020	2020-01-20	Asia	China	Guangdong Provincial Center for Diseases Control and Prevention;Guangdong Provincial Institute of Public Health	School of Public Health, The University of Hong Kong	Bosheng Li et al
EPI_ISL_406531	Guangdong/20SF174/2020	2020-01-22	Asia	China	Guangdong Provincial Center for Diseases Control and Prevention; Guangdong Provinical Public Health	Guangdong Provincial Center for Disease Control and Prevention	Min Kang et al
EPI_ISL_406538	Guangdong/20SF201/2020	2020-01-23	Asia	China	Guangdong Provincial Center for Diseases Control and Prevention;Guangdong Provincial Institute of Public Health	Guangdong Provincial Center for Diseases Control and Prevention	Min Kang et al
EPI_ISL_428458	Guangdong/20SF2546/2020	2020-02-06	Asia	China	Guangdong Provincial Center for Diseases Control and Prevention;Guangdong Provincial Institute of Public Health	School of Public Health, The University of Hong Kong	Bosheng Li et al
EPI_ISL_428462	Guangdong/20SF4047/2020	2020-02-17	Asia	China	Guangdong Provincial Center for Diseases Control and Prevention;Guangdong Provincial Institute of Public Health	School of Public Health, The University of Hong Kong	Bosheng Li et al
EPI_ISL_428464	Guangdong/20SF602/2020	2020-01-25	Asia	China	Guangdong Provincial Center for Diseases Control and Prevention;Guangdong Provincial Institute of Public Health	School of Public Health, The University of Hong Kong	Bosheng Li et al
EPI_ISL_428465	Guangdong/20SF616/2020	2020-01-24	Asia	China	Guangdong Provincial Center for Diseases Control and Prevention;Guangdong Provincial Institute of Public Health	School of Public Health, The University of Hong Kong	Bosheng Li et al
EPI_ISL_428466	Guangdong/20SF629/2020	2020-01-26	Asia	China	Guangdong Provincial Center for Diseases Control and Prevention;Guangdong Provincial Institute of Public Health	School of Public Health, The University of Hong Kong	Bosheng Li et al
EPI_ISL_428467	Guangdong/20SF630/2020	2020-01-26	Asia	China	Guangdong Provincial Center for Diseases Control and Prevention;Guangdong Provincial Institute of Public Health	School of Public Health, The University of Hong Kong	Bosheng Li et al
EPI_ISL_428468	Guangdong/20SF632/2020	2020-01-26	Asia	China	Guangdong Provincial Center for Diseases Control and Prevention;Guangdong Provincial Institute of Public Health	School of Public Health, The University of Hong Kong	Bosheng Li et al
EPI_ISL_428469	Guangdong/20SF665/2020	2020-01-27	Asia	China	Guangdong Provincial Center for Diseases Control and Prevention;Guangdong Provincial Institute of Public Health	School of Public Health, The University of Hong Kong	Bosheng Li et al
EPI_ISL_428470	Guangdong/20SF684/2020	2020-01-27	Asia	China	Guangdong Provincial Center for Diseases Control and Prevention;Guangdong Provincial Institute of Public Health	School of Public Health, The University of Hong Kong	Bosheng Li et al
EPI_ISL_428471	Guangdong/20SF685/2020	2020-01-27	Asia	China	Guangdong Provincial Center for Diseases Control and Prevention;Guangdong Provincial Institute of Public Health	School of Public Health, The University of Hong Kong	Bosheng Li et al
EPI_ISL_428472	Guangdong/20SF753/2020	2020-01-28	Asia	China	Guangdong Provincial Center for Diseases Control and Prevention;Guangdong Provincial Institute of Public Health	School of Public Health, The University of Hong Kong	Bosheng Li et al
EPI_ISL_428473	Guangdong/20SF758/2020	2020-01-27	Asia	China	Guangdong Provincial Center for Diseases Control and Prevention;Guangdong Provincial Institute of Public Health	School of Public Health, The University of Hong Kong	Bosheng Li et al
EPI_ISL_428474	Guangdong/20SF808/2020	2020-01-28	Asia	China	Guangdong Provincial Center for Diseases Control and Prevention;Guangdong Provincial Institute of Public Health	School of Public Health, The University of Hong Kong	Bosheng Li et al
EPI_ISL_428475	Guangdong/20SF812/2020	2020-01-28	Asia	China	Guangdong Provincial Center for Diseases Control and Prevention;Guangdong Provincial Institute of Public Health	School of Public Health, The University of Hong Kong	Bosheng Li et al
EPI_ISL_428476	Guangdong/20SF813/2020	2020-01-28	Asia	China	Guangdong Provincial Center for Diseases Control and Prevention;Guangdong Provincial Institute of Public Health	School of Public Health, The University of Hong Kong	Bosheng Li et al
EPI_ISL_428478	Guangdong/20SF840/2020	2020-01-29	Asia	China	Guangdong Provincial Center for Diseases Control and Prevention;Guangdong Provincial Institute of Public Health	School of Public Health, The University of Hong Kong	Bosheng Li et al
EPI_ISL_413861	Guangdong/GD2020080-P0010/2020	2020-02-01	Asia	China	Guangdong Provincial Institution of Public Health, Guangdong Provinical Center for Disease Control and Prevention	Guangdong Provincial Institution of Public Health	Jing Lu et al
EPI_ISL_413862	Guangdong/GD2020086-P0021/2020	2020-02-01	Asia	China	Guangdong Provincial Institution of Public Health, Guangdong Provinical Center for Disease Control and Prevention	Guangdong Provincial Institution of Public Health	Jing Lu et al
EPI_ISL_413863	Guangdong/GD2020087-P0008/2020	2020-02-01	Asia	China	Guangdong Provincial Institution of Public Health, Guangdong Provinical Center for Disease Control and Prevention	Guangdong Provincial Institution of Public Health	Jing Lu et al
EPI_ISL_413864	Guangdong/GD2020246-P0028/2020	2020-02-09	Asia	China	Guangdong Provincial Institution of Public Health, Guangdong Provinical Center for Disease Control and Prevention	Guangdong Provincial Institution of Public Health	Jing Lu et al
EPI_ISL_406030	Guangdong/HKU-SZ-002/2020	2020-01-10	Asia	China	The University of Hong Kong - Shenzhen Hospital	Li Ka Shing Faculty of Medicine, The University of Hong Kong	Chan et al
EPI_ISL_2405168	Guangdong/IVDC-05-01-2/2021	2021-05-21	Asia	China	Shenzhen Center for Disease Control and Prevention	National Institute for Viral Disease Control and Prevention, China CDC	Long Chen et al
EPI_ISL_2405169	Guangdong/IVDC-05-02-2/2021	2021-05-21	Asia	China	Shenzhen Center for Disease Control and Prevention	National Institute for Viral Disease Control and Prevention, China CDC	Long Chen et al
EPI_ISL_2432955	Guangdong/IVDC-05-03/2021	2021-05-22	Asia	China	Shenzhen Center for Disease Control and Prevention	National Institute for Viral Disease Control and Prevention, China CDC	Long Chen et al
EPI_ISL_2405170	Guangdong/IVDC-05-04/2021	2021-05-22	Asia	China	Shenzhen Center for Disease Control and Prevention	National Institute for Viral Disease Control and Prevention, China CDC	Long Chen et al
EPI_ISL_2405172	Guangdong/IVDC-05-06/2021	2021-05-25	Asia	China	Shenzhen Center for Disease Control and Prevention	National Institute for Viral Disease Control and Prevention, China CDC	Long Chen et al
EPI_ISL_2426143	Guangdong/IVDC-05-07/2021	2021-05-25	Asia	China	Shenzhen Center for Disease Control and Prevention	National Institute for Viral Disease Control and Prevention, China CDC	Long Chen et al
EPI_ISL_2432956	Guangdong/IVDC-05-08/2021	2021-05-25	Asia	China	Shenzhen Center for Disease Control and Prevention	National Institute for Viral Disease Control and Prevention, China CDC	Long Chen et al
EPI_ISL_2405173	Guangdong/IVDC-05-09/2021	2021-05-25	Asia	China	Shenzhen Center for Disease Control and Prevention	National Institute for Viral Disease Control and Prevention, China CDC	Long Chen et al
EPI_ISL_2405174	Guangdong/IVDC-05-11/2021	2021-05-27	Asia	China	Shenzhen Center for Disease Control and Prevention	National Institute for Viral Disease Control and Prevention, China CDC	Long Chen et al
EPI_ISL_2405175	Guangdong/IVDC-05-12/2021	2021-05-29	Asia	China	Shenzhen Center for Disease Control and Prevention	National Institute for Viral Disease Control and Prevention, China CDC	Long Chen et al
EPI_ISL_2405176	Guangdong/IVDC-05-13/2021	2021-05-30	Asia	China	Shenzhen Center for Disease Control and Prevention	National Institute for Viral Disease Control and Prevention, China CDC	Long Chen et al
EPI_ISL_2438545	Guangdong/IVDC-05-14/2021	2021-05-31	Asia	China	Shenzhen Center for Disease Control and Prevention	National Institute for Viral Disease Control and Prevention, China CDC	Long Chen et al
EPI_ISL_2405177	Guangdong/IVDC-05-15/2021	2021-06-01	Asia	China	Shenzhen Center for Disease Control and Prevention	National Institute for Viral Disease Control and Prevention, China CDC	Long Chen et al
EPI_ISL_454417	Guangdong/MZ01/2020	2020-02-13	Asia	China	Research and Experiment Center, Meizhou People Hospital	Research and Experiment Center, Meizhou People Hospital	Guo et al
EPI_ISL_454418	Guangdong/MZ02/2020	2020-02-15	Asia	China	Research and Experiment Center, Meizhou People Hospital	Research and Experiment Center, Meizhou People Hospital	Guo et al
EPI_ISL_444969	Guangdong/SYSU-IHV/2020	2020-04-16	Asia	China	Guangzhou Eighth People's Hospital (Jiahe Sector)	Institute of Human Virology, Zhongshan School of Medicine, Sun Yat-sen University	Junsong Zhang et al
EPI_ISL_406533	Guangzhou/20SF206/2020	2020-01-22	Asia	China	Guangdong Provincial Center for Diseases Control and Prevention; Guangdong Provinical Public Health	Guangdong Provincial Center for Diseases Control and Prevention	Min Kang et al
EPI_ISL_429074	Guangzhou/GZMU0003/2020	2020-02-07	Asia	China	The First Affiliated Hospital of Guangzhou Medical University	BGI-shenzhen & The First Affiliated Hospital of Guangzhou Medical University	Yanqun Wang et al
EPI_ISL_429075	Guangzhou/GZMU0008/2020	2020-02-07	Asia	China	The First Affiliated Hospital of Guangzhou Medical University	BGI-shenzhen & The First Affiliated Hospital of Guangzhou Medical University	Yanqun Wang et al
EPI_ISL_429076	Guangzhou/GZMU0009/2020	2020-02-07	Asia	China	The First Affiliated Hospital of Guangzhou Medical University	BGI-shenzhen & The First Affiliated Hospital of Guangzhou Medical University	?
EPI_ISL_429078	Guangzhou/GZMU0013/2020	2020-02-07	Asia	China	The First Affiliated Hospital of Guangzhou Medical University	BGI-shenzhen & The First Affiliated Hospital of Guangzhou Medical University	?
EPI_ISL_414692	Guangzhou/GZMU0014/2020	2020-02-25	Asia	China	State Key Laboratory of Respiratory Disease, National Clinical Research Center for Respiratory Disease, Guangzhou Institute of Respiratory Health, the First Affiliated Hospital of Guangzhou Medical University	The First Affiliated Hospital of Guangzhou Medical University & BGI-Shenzhen	Zhao et al
EPI_ISL_414663	Guangzhou/GZMU0016/2020	2020-02-25	Asia	China	State Key Laboratory of Respiratory Disease, National Clinical Research Center for Respiratory Disease, Guangzhou Institute of Respiratory Health, the First Affiliated Hospital of Guangzhou Medical University	The First Affiliated Hospital of Guangzhou Medical University & BGI-Shenzhen	Zhao et al
EPI_ISL_429080	Guangzhou/GZMU0019/2020	2020-02-05	Asia	China	The First Affiliated Hospital of Guangzhou Medical University	BGI-shenzhen & The First Affiliated Hospital of Guangzhou Medical University	?
EPI_ISL_429082	Guangzhou/GZMU0023/2020	2020-02-05	Asia	China	The First Affiliated Hospital of Guangzhou Medical University	BGI-shenzhen & The First Affiliated Hospital of Guangzhou Medical University	Yanqun Wang et al
EPI_ISL_429083	Guangzhou/GZMU0024/2020	2020-02-05	Asia	China	The First Affiliated Hospital of Guangzhou Medical University	BGI-shenzhen & The First Affiliated Hospital of Guangzhou Medical University	Yanqun Wang et al
EPI_ISL_429084	Guangzhou/GZMU0025/2020	2020-02-05	Asia	China	The First Affiliated Hospital of Guangzhou Medical University	BGI-shenzhen & The First Affiliated Hospital of Guangzhou Medical University	?
EPI_ISL_414686	Guangzhou/GZMU0030-/2020	2020-02-27	Asia	China	State Key Laboratory of Respiratory Disease, National Clinical Research Center for Respiratory Disease, Guangzhou Institute of Respiratory Health, the First Affiliated Hospital of Guangzhou Medical University	The First Affiliated Hospital of Guangzhou Medical University & BGI-Shenzhen	Zhao et al
EPI_ISL_414687	Guangzhou/GZMU0031/2020	2020-02-25	Asia	China	State Key Laboratory of Respiratory Disease, National Clinical Research Center for Respiratory Disease, Guangzhou Institute of Respiratory Health, the First Affiliated Hospital of Guangzhou Medical University	the First Affiliated Hospital of Guangzhou Medical University & BGI-Shenzhen	Zhao et al
EPI_ISL_429085	Guangzhou/GZMU0033/2020	2020-02-01	Asia	China	The First Affiliated Hospital of Guangzhou Medical University	BGI-shenzhen & The First Affiliated Hospital of Guangzhou Medical University	Yanqun Wang et al
EPI_ISL_429089	Guangzhou/GZMU0037/2020	2020-02-08	Asia	China	The First Affiliated Hospital of Guangzhou Medical University	BGI-shenzhen & The First Affiliated Hospital of Guangzhou Medical University	Yanqun Wang et al
EPI_ISL_429090	Guangzhou/GZMU0039/2020	2020-02-08	Asia	China	The First Affiliated Hospital of Guangzhou Medical University	BGI-shenzhen & The First Affiliated Hospital of Guangzhou Medical University	Yanqun Wang et al
EPI_ISL_414688	Guangzhou/GZMU0042-/2020	2020-02-25	Asia	China	State Key Laboratory of Respiratory Disease, National Clinical Research Center for Respiratory Disease, Guangzhou Institute of Respiratory Health, the First Affiliated Hospital of Guangzhou Medical University	The First Affiliated Hospital of Guangzhou Medical University & BGI-Shenzhen	Zhao et al
EPI_ISL_414689	Guangzhou/GZMU0044-/2020	2020-02-25	Asia	China	State Key Laboratory of Respiratory Disease, National Clinical Research Center for Respiratory Disease, Guangzhou Institute of Respiratory Health, the First Affiliated Hospital of Guangzhou Medical University	The First Affiliated Hospital of Guangzhou Medical University & BGI-Shenzhen	Zhao et al
EPI_ISL_429092	Guangzhou/GZMU0045/2020	2020-02-08	Asia	China	The First Affiliated Hospital of Guangzhou Medical University	BGI-shenzhen & The First Affiliated Hospital of Guangzhou Medical University	Yanqun Wang et al
EPI_ISL_429093	Guangzhou/GZMU0046/2020	2020-02-08	Asia	China	The First Affiliated Hospital of Guangzhou Medical University	BGI-shenzhen & The First Affiliated Hospital of Guangzhou Medical University	Yanqun Wang et al
EPI_ISL_414690	Guangzhou/GZMU0047-/2020	2020-02-25	Asia	China	State Key Laboratory of Respiratory Disease, National Clinical Research Center for Respiratory Disease, Guangzhou Institute of Respiratory Health, the First Affiliated Hospital of Guangzhou Medical University	The First Affiliated Hospital of Guangzhou Medical University & BGI-Shenzhen	Zhao et al
EPI_ISL_414691	Guangzhou/GZMU0048/2020	2020-02-25	Asia	China	State Key Laboratory of Respiratory Disease, National Clinical Research Center for Respiratory Disease, Guangzhou Institute of Respiratory Health, the First Affiliated Hospital of Guangzhou Medical University	The First Affiliated Hospital of Guangzhou Medical University & BGI-Shenzhen	Zhao et al
EPI_ISL_429094	Guangzhou/GZMU0049/2020	2020-02-08	Asia	China	The First Affiliated Hospital of Guangzhou Medical University	BGI-shenzhen & The First Affiliated Hospital of Guangzhou Medical University	?
EPI_ISL_429096	Guangzhou/GZMU0051/2020	2020-01-29	Asia	China	The First Affiliated Hospital of Guangzhou Medical University	BGI-shenzhen & The First Affiliated Hospital of Guangzhou Medical University	Yanqun Wang et al
EPI_ISL_429097	Guangzhou/GZMU0052/2020	2020-01-29	Asia	China	The First Affiliated Hospital of Guangzhou Medical University	BGI-shenzhen & The First Affiliated Hospital of Guangzhou Medical University	Yanqun Wang et al
EPI_ISL_429105	Guangzhou/GZMU0055/2020	2020-01-29	Asia	China	The First Affiliated Hospital of Guangzhou Medical University	BGI-shenzhen & The First Affiliated Hospital of Guangzhou Medical University	?
EPI_ISL_429102	Guangzhou/GZMU0059/2020	2020-01-27	Asia	China	The First Affiliated Hospital of Guangzhou Medical University	BGI-shenzhen & The First Affiliated Hospital of Guangzhou Medical University	?
EPI_ISL_457687	Guangzhou/GZMU0074/2020	2020-02-11	Asia	China	The First Affiliated Hospital of Guangzhou Medical University, Guangzhou, China	BGI-shenzhen & The First Affiliated Hospital of Guangzhou Medical University	Yanqun Wang et al
EPI_ISL_457688	Guangzhou/GZMU0075/2020	2020-02-11	Asia	China	The First Affiliated Hospital of Guangzhou Medical University, Guangzhou, China	BGI-shenzhen & The First Affiliated Hospital of Guangzhou Medical University	Yanqun Wang et al
EPI_ISL_457689	Guangzhou/GZMU0077/2020	2020-02-11	Asia	China	The First Affiliated Hospital of Guangzhou Medical University, Guangzhou, China	BGI-shenzhen & The First Affiliated Hospital of Guangzhou Medical University	Yanqun Wang et al
EPI_ISL_457690	Guangzhou/GZMU0078/2020	2020-02-11	Asia	China	The First Affiliated Hospital of Guangzhou Medical University, Guangzhou, China	BGI-shenzhen & The First Affiliated Hospital of Guangzhou Medical University	Yanqun Wang et al
EPI_ISL_457691	Guangzhou/GZMU0079/2020	2020-02-11	Asia	China	The First Affiliated Hospital of Guangzhou Medical University, Guangzhou, China	BGI-shenzhen & The First Affiliated Hospital of Guangzhou Medical University	Yanqun Wang et al
EPI_ISL_457692	Guangzhou/GZMU0081/2020	2020-02-14	Asia	China	The First Affiliated Hospital of Guangzhou Medical University, Guangzhou, China	BGI-shenzhen & The First Affiliated Hospital of Guangzhou Medical University	Yanqun Wang et al
EPI_ISL_457693	Guangzhou/GZMU0083/2020	2020-02-14	Asia	China	The First Affiliated Hospital of Guangzhou Medical University, Guangzhou, China	BGI-shenzhen & The First Affiliated Hospital of Guangzhou Medical University	Yanqun Wang et al
EPI_ISL_457694	Guangzhou/GZMU0092/2020	2020-02-17	Asia	China	The First Affiliated Hospital of Guangzhou Medical University, Guangzhou, China	BGI-shenzhen & The First Affiliated Hospital of Guangzhou Medical University	Yanqun Wang et al
EPI_ISL_457695	Guangzhou/GZMU0095/2020	2020-02-17	Asia	China	The First Affiliated Hospital of Guangzhou Medical University, Guangzhou, China	BGI-shenzhen & The First Affiliated Hospital of Guangzhou Medical University	Yanqun Wang et al
EPI_ISL_457696	Guangzhou/GZMU0099/2020	2020-02-20	Asia	China	The First Affiliated Hospital of Guangzhou Medical University, Guangzhou, China	BGI-shenzhen & The First Affiliated Hospital of Guangzhou Medical University	Yanqun Wang et al
EPI_ISL_457697	Guangzhou/GZMU0101/2020	2020-02-20	Asia	China	The First Affiliated Hospital of Guangzhou Medical University, Guangzhou, China	BGI-shenzhen & The First Affiliated Hospital of Guangzhou Medical University	Yanqun Wang et al
EPI_ISL_457698	Guangzhou/GZMU0117/2020	2020-02-26	Asia	China	The First Affiliated Hospital of Guangzhou Medical University, Guangzhou, China	BGI-shenzhen & The First Affiliated Hospital of Guangzhou Medical University	Yanqun Wang et al
EPI_ISL_412966	Guangzhou/IQTC01/2020	2020-02-05	Asia	China	Technology Centre, Guangzhou Customs	Technology Centre, Guangzhou Customs	Shi et al
EPI_ISL_412967	Guangzhou/IQTC02/2020	2020-01-29	Asia	China	Technology Centre, Guangzhou Customs	Technology Centre, Guangzhou Customs	Shi et al
EPI_ISL_529149	Guangzhou/IQTC03/2020	2020-01-29	Asia	China	Technology Centre, Guangzhou Customs	Technology Centre, Guangzhou Customs	Huang et al
EPI_ISL_529150	Guangzhou/IQTC04/2020	2020-01-27	Asia	China	Technology Centre, Guangzhou Customs	Technology Centre, Guangzhou Customs	Huang et al
EPI_ISL_444273	Guangzhou/IQTC05/2020	2020-02-05	Asia	China	State Key Laboratory of Respiratory Disease, National Clinical Research Center for Respiratory Disease, Guangzhou Institute of Respiratory Health, the First Affiliated Hospital of Guangzhou Medical University	State Key Laboratory of Respiratory Disease, National Clinical Research Center for Respiratory Disease, Guangzhou Institute of Respiratory Health, the First Affiliated Hospital of Guangzhou Medical University	Sun et al
EPI_ISL_3275178	Guatemala/12457/2021	2021-02-19	North America	Guatemala	Laboratorio Nacional de Salud, Ministerio de Salud Publica y Asistencia Social	Genomics and Proteomics Departament, Gorgas Memorial Institute For Health Studies	César Roberto Conde Pereira et al
EPI_ISL_3275179	Guatemala/12523/2021	2021-02-19	North America	Guatemala	Laboratorio Nacional de Salud, Ministerio de Salud Publica y Asistencia Social	Genomics and Proteomics Departament, Gorgas Memorial Institute For Health Studies	César Roberto Conde Pereira et al
EPI_ISL_1533988	Guatemala/13280/2021	2021-01-09	North America	Guatemala	Laboratorio Nacional de Salud	Laboratory of Respiratory Viruses and Measles, Oswaldo Cruz Institute, FIOCRUZ	Paola Resende et al
EPI_ISL_1533989	Guatemala/13282/2021	2021-01-14	North America	Guatemala	Laboratorio Nacional de Salud	Laboratory of Respiratory Viruses and Measles, Oswaldo Cruz Institute, FIOCRUZ	Paola Resende et al
EPI_ISL_3275180	Guatemala/16277/2021	2021-03-11	North America	Guatemala	Laboratorio Nacional de Salud, Ministerio de Salud Publica y Asistencia Social	Genomics and Proteomics Departament, Gorgas Memorial Institute For Health Studies	César Roberto Conde Pereira et al
EPI_ISL_3275181	Guatemala/17856/2021	2021-03-16	North America	Guatemala	Laboratorio Nacional de Salud, Ministerio de Salud Publica y Asistencia Social	Genomics and Proteomics Departament, Gorgas Memorial Institute For Health Studies	César Roberto Conde Pereira et al
EPI_ISL_3275182	Guatemala/19332/2021	2021-03-26	North America	Guatemala	Laboratorio Nacional de Salud, Ministerio de Salud Publica y Asistencia Social	Genomics and Proteomics Departament, Gorgas Memorial Institute For Health Studies	César Roberto Conde Pereira et al
EPI_ISL_3275183	Guatemala/19335/2021	2021-03-26	North America	Guatemala	Laboratorio Nacional de Salud, Ministerio de Salud Publica y Asistencia Social	Genomics and Proteomics Departament, Gorgas Memorial Institute For Health Studies	César Roberto Conde Pereira et al
EPI_ISL_837579	Guatemala/19517/2020	2020-05-18	North America	Guatemala	Laboratorio Nacional de Salud	Laboratory of Respiratory Viruses and Measles, Oswaldo Cruz Institute, FIOCRUZ	Paola Resende et al
EPI_ISL_837580	Guatemala/19518/2020	2020-05-19	North America	Guatemala	Laboratorio Nacional de Salud	Laboratory of Respiratory Viruses and Measles, Oswaldo Cruz Institute, FIOCRUZ	Paola Resende et al
EPI_ISL_837581	Guatemala/19519/2020	2020-05-19	North America	Guatemala	Laboratorio Nacional de Salud	Laboratory of Respiratory Viruses and Measles, Oswaldo Cruz Institute, FIOCRUZ	Paola Resende et al
EPI_ISL_837582	Guatemala/19520/2020	2020-05-27	North America	Guatemala	Laboratorio Nacional de Salud	Laboratory of Respiratory Viruses and Measles, Oswaldo Cruz Institute, FIOCRUZ	Paola Resende et al
EPI_ISL_837583	Guatemala/19521/2020	2020-06-24	North America	Guatemala	Laboratorio Nacional de Salud	Laboratory of Respiratory Viruses and Measles, Oswaldo Cruz Institute, FIOCRUZ	Paola Resende et al
EPI_ISL_837584	Guatemala/19523/2020	2020-07-09	North America	Guatemala	Laboratorio Nacional de Salud	Laboratory of Respiratory Viruses and Measles, Oswaldo Cruz Institute, FIOCRUZ	Paola Resende et al
EPI_ISL_837585	Guatemala/19524/2020	2020-07-10	North America	Guatemala	Laboratorio Nacional de Salud	Laboratory of Respiratory Viruses and Measles, Oswaldo Cruz Institute, FIOCRUZ	Paola Resende et al
EPI_ISL_837586	Guatemala/19525/2020	2020-07-14	North America	Guatemala	Laboratorio Nacional de Salud	Laboratory of Respiratory Viruses and Measles, Oswaldo Cruz Institute, FIOCRUZ	Paola Resende et al
EPI_ISL_837587	Guatemala/19526/2020	2020-07-14	North America	Guatemala	Laboratorio Nacional de Salud	Laboratory of Respiratory Viruses and Measles, Oswaldo Cruz Institute, FIOCRUZ	Paola Resende et al
EPI_ISL_837588	Guatemala/19527/2020	2020-07-20	North America	Guatemala	Laboratorio Nacional de Salud	Laboratory of Respiratory Viruses and Measles, Oswaldo Cruz Institute, FIOCRUZ	Paola Resende et al
EPI_ISL_837589	Guatemala/19528/2020	2020-07-21	North America	Guatemala	Laboratorio Nacional de Salud	Laboratory of Respiratory Viruses and Measles, Oswaldo Cruz Institute, FIOCRUZ	Paola Resende et al
EPI_ISL_837590	Guatemala/19529/2020	2020-07-23	North America	Guatemala	Laboratorio Nacional de Salud	Laboratory of Respiratory Viruses and Measles, Oswaldo Cruz Institute, FIOCRUZ	Paola Resende et al
EPI_ISL_837591	Guatemala/19530/2020	2020-07-27	North America	Guatemala	Laboratorio Nacional de Salud	Laboratory of Respiratory Viruses and Measles, Oswaldo Cruz Institute, FIOCRUZ	Paola Resende et al
EPI_ISL_837592	Guatemala/19531/2020	2020-07-29	North America	Guatemala	Laboratorio Nacional de Salud	Laboratory of Respiratory Viruses and Measles, Oswaldo Cruz Institute, FIOCRUZ	Paola Resende et al
EPI_ISL_837593	Guatemala/19532/2020	2020-07-29	North America	Guatemala	Laboratorio Nacional de Salud	Laboratory of Respiratory Viruses and Measles, Oswaldo Cruz Institute, FIOCRUZ	Paola Resende et al
EPI_ISL_837594	Guatemala/19533/2020	2020-07-27	North America	Guatemala	Laboratorio Nacional de Salud	Laboratory of Respiratory Viruses and Measles, Oswaldo Cruz Institute, FIOCRUZ	Paola Resende et al
EPI_ISL_837595	Guatemala/19534/2020	2020-08-03	North America	Guatemala	Laboratorio Nacional de Salud	Laboratory of Respiratory Viruses and Measles, Oswaldo Cruz Institute, FIOCRUZ	Paola Resende et al
EPI_ISL_837596	Guatemala/19536/2020	2020-08-07	North America	Guatemala	Laboratorio Nacional de Salud	Laboratory of Respiratory Viruses and Measles, Oswaldo Cruz Institute, FIOCRUZ	Paola Resende et al
EPI_ISL_3275218	Guatemala/1956/2021	2021-05-08	North America	Guatemala	Laboratorio Nacional de Salud, Ministerio de Salud Publica y Asistencia Social	Genomics and Proteomics Departament, Gorgas Memorial Institute For Health Studies	César Roberto Conde Pereira et al
EPI_ISL_3319037	Guatemala/1973/2021	2021-05-14	North America	Guatemala	Laboratorio Nacional de Salud, Ministerio de Salud Publica y Asistencia Social	Genomics and Proteomics Departament, Gorgas Memorial Institute For Health Studies	César Roberto Conde Pereira et al
EPI_ISL_3275219	Guatemala/1976/2021	2021-05-13	North America	Guatemala	Laboratorio Nacional de Salud, Ministerio de Salud Publica y Asistencia Social	Genomics and Proteomics Departament, Gorgas Memorial Institute For Health Studies	César Roberto Conde Pereira et al
EPI_ISL_3275220	Guatemala/1985/2021	2021-05-17	North America	Guatemala	Laboratorio Nacional de Salud, Ministerio de Salud Publica y Asistencia Social	Genomics and Proteomics Departament, Gorgas Memorial Institute For Health Studies	César Roberto Conde Pereira et al
EPI_ISL_3275221	Guatemala/1996/2021	2021-05-11	North America	Guatemala	Laboratorio Nacional de Salud, Ministerio de Salud Publica y Asistencia Social	Genomics and Proteomics Departament, Gorgas Memorial Institute For Health Studies	César Roberto Conde Pereira et al
EPI_ISL_3319038	Guatemala/1999/2021	2021-05-13	North America	Guatemala	Laboratorio Nacional de Salud, Ministerio de Salud Publica y Asistencia Social	Genomics and Proteomics Departament, Gorgas Memorial Institute For Health Studies	César Roberto Conde Pereira et al
EPI_ISL_3275222	Guatemala/2009/2021	2021-05-11	North America	Guatemala	Laboratorio Nacional de Salud, Ministerio de Salud Publica y Asistencia Social	Genomics and Proteomics Departament, Gorgas Memorial Institute For Health Studies	César Roberto Conde Pereira et al
EPI_ISL_3319039	Guatemala/2014/2021	2021-05-19	North America	Guatemala	Laboratorio Nacional de Salud, Ministerio de Salud Publica y Asistencia Social	Genomics and Proteomics Departament, Gorgas Memorial Institute For Health Studies	César Roberto Conde Pereira et al
EPI_ISL_3275223	Guatemala/2024/2021	2021-05-19	North America	Guatemala	Laboratorio Nacional de Salud, Ministerio de Salud Publica y Asistencia Social	Genomics and Proteomics Departament, Gorgas Memorial Institute For Health Studies	César Roberto Conde Pereira et al
EPI_ISL_3319040	Guatemala/2026/2021	2021-05-20	North America	Guatemala	Laboratorio Nacional de Salud, Ministerio de Salud Publica y Asistencia Social	Genomics and Proteomics Departament, Gorgas Memorial Institute For Health Studies	César Roberto Conde Pereira et al
EPI_ISL_3319041	Guatemala/2036/2021	2021-05-18	North America	Guatemala	Laboratorio Nacional de Salud, Ministerio de Salud Publica y Asistencia Social	Genomics and Proteomics Departament, Gorgas Memorial Institute For Health Studies	César Roberto Conde Pereira et al
EPI_ISL_3275184	Guatemala/20517/2021	2021-04-04	North America	Guatemala	Laboratorio Nacional de Salud, Ministerio de Salud Publica y Asistencia Social	Genomics and Proteomics Departament, Gorgas Memorial Institute For Health Studies	César Roberto Conde Pereira et al
EPI_ISL_3275224	Guatemala/2099/2021	2021-05-26	North America	Guatemala	Laboratorio Nacional de Salud, Ministerio de Salud Publica y Asistencia Social	Genomics and Proteomics Departament, Gorgas Memorial Institute For Health Studies	César Roberto Conde Pereira et al
EPI_ISL_3275225	Guatemala/2125/2021	2021-05-26	North America	Guatemala	Laboratorio Nacional de Salud, Ministerio de Salud Publica y Asistencia Social	Genomics and Proteomics Departament, Gorgas Memorial Institute For Health Studies	César Roberto Conde Pereira et al
EPI_ISL_3275226	Guatemala/2132/2021	2021-05-26	North America	Guatemala	Laboratorio Nacional de Salud, Ministerio de Salud Publica y Asistencia Social	Genomics and Proteomics Departament, Gorgas Memorial Institute For Health Studies	César Roberto Conde Pereira et al
EPI_ISL_3275227	Guatemala/2145/2021	2021-05-26	North America	Guatemala	Laboratorio Nacional de Salud, Ministerio de Salud Publica y Asistencia Social	Genomics and Proteomics Departament, Gorgas Memorial Institute For Health Studies	César Roberto Conde Pereira et al
EPI_ISL_3319042	Guatemala/2153/2021	2021-05-25	North America	Guatemala	Laboratorio Nacional de Salud, Ministerio de Salud Publica y Asistencia Social	Genomics and Proteomics Departament, Gorgas Memorial Institute For Health Studies	César Roberto Conde Pereira et al
EPI_ISL_3319043	Guatemala/2187/2021	2021-05-30	North America	Guatemala	Laboratorio Nacional de Salud, Ministerio de Salud Publica y Asistencia Social	Genomics and Proteomics Departament, Gorgas Memorial Institute For Health Studies	César Roberto Conde Pereira et al
EPI_ISL_3275229	Guatemala/2191/2021	2021-05-31	North America	Guatemala	Laboratorio Nacional de Salud, Ministerio de Salud Publica y Asistencia Social	Genomics and Proteomics Departament, Gorgas Memorial Institute For Health Studies	César Roberto Conde Pereira et al
EPI_ISL_3275231	Guatemala/2214/2021	2021-05-03	North America	Guatemala	Laboratorio Nacional de Salud, Ministerio de Salud Publica y Asistencia Social	Genomics and Proteomics Departament, Gorgas Memorial Institute For Health Studies	César Roberto Conde Pereira et al
EPI_ISL_3275232	Guatemala/2224/2021	2021-05-27	North America	Guatemala	Laboratorio Nacional de Salud, Ministerio de Salud Publica y Asistencia Social	Genomics and Proteomics Departament, Gorgas Memorial Institute For Health Studies	César Roberto Conde Pereira et al
EPI_ISL_3275233	Guatemala/2226/2021	2021-05-28	North America	Guatemala	Laboratorio Nacional de Salud, Ministerio de Salud Publica y Asistencia Social	Genomics and Proteomics Departament, Gorgas Memorial Institute For Health Studies	César Roberto Conde Pereira et al
EPI_ISL_3275235	Guatemala/2265/2021	2021-06-06	North America	Guatemala	Laboratorio Nacional de Salud, Ministerio de Salud Publica y Asistencia Social	Genomics and Proteomics Departament, Gorgas Memorial Institute For Health Studies	César Roberto Conde Pereira et al
EPI_ISL_3319044	Guatemala/2276/2021	2021-06-12	North America	Guatemala	Laboratorio Nacional de Salud, Ministerio de Salud Publica y Asistencia Social	Genomics and Proteomics Departament, Gorgas Memorial Institute For Health Studies	César Roberto Conde Pereira et al
EPI_ISL_3319045	Guatemala/2285/2021	2021-06-14	North America	Guatemala	Laboratorio Nacional de Salud, Ministerio de Salud Publica y Asistencia Social	Genomics and Proteomics Departament, Gorgas Memorial Institute For Health Studies	César Roberto Conde Pereira et al
EPI_ISL_3319046	Guatemala/2293/2021	2021-06-10	North America	Guatemala	Laboratorio Nacional de Salud, Ministerio de Salud Publica y Asistencia Social	Genomics and Proteomics Departament, Gorgas Memorial Institute For Health Studies	César Roberto Conde Pereira et al
EPI_ISL_3319047	Guatemala/2294/2021	2021-06-15	North America	Guatemala	Laboratorio Nacional de Salud, Ministerio de Salud Publica y Asistencia Social	Genomics and Proteomics Departament, Gorgas Memorial Institute For Health Studies	César Roberto Conde Pereira et al
EPI_ISL_3275188	Guatemala/23124/2021	2021-04-13	North America	Guatemala	Laboratorio Nacional de Salud, Ministerio de Salud Publica y Asistencia Social	Genomics and Proteomics Departament, Gorgas Memorial Institute For Health Studies	César Roberto Conde Pereira et al
EPI_ISL_3275237	Guatemala/2320/2021	2021-06-15	North America	Guatemala	Laboratorio Nacional de Salud, Ministerio de Salud Publica y Asistencia Social	Genomics and Proteomics Departament, Gorgas Memorial Institute For Health Studies	César Roberto Conde Pereira et al
EPI_ISL_3275238	Guatemala/2327/2021	2021-06-16	North America	Guatemala	Laboratorio Nacional de Salud, Ministerio de Salud Publica y Asistencia Social	Genomics and Proteomics Departament, Gorgas Memorial Institute For Health Studies	César Roberto Conde Pereira et al
EPI_ISL_3319048	Guatemala/2352/2021	2021-06-15	North America	Guatemala	Laboratorio Nacional de Salud, Ministerio de Salud Publica y Asistencia Social	Genomics and Proteomics Departament, Gorgas Memorial Institute For Health Studies	César Roberto Conde Pereira et al
EPI_ISL_3275239	Guatemala/2355/2021	2021-06-11	North America	Guatemala	Laboratorio Nacional de Salud, Ministerio de Salud Publica y Asistencia Social	Genomics and Proteomics Departament, Gorgas Memorial Institute For Health Studies	César Roberto Conde Pereira et al
EPI_ISL_3319049	Guatemala/2365/2021	2021-06-16	North America	Guatemala	Laboratorio Nacional de Salud, Ministerio de Salud Publica y Asistencia Social	Genomics and Proteomics Departament, Gorgas Memorial Institute For Health Studies	César Roberto Conde Pereira et al
EPI_ISL_3319031	Guatemala/24001/2021	2021-04-15	North America	Guatemala	Laboratorio Nacional de Salud, Ministerio de Salud Publica y Asistencia Social	Genomics and Proteomics Departament, Gorgas Memorial Institute For Health Studies	César Roberto Conde Pereira et al
EPI_ISL_3319032	Guatemala/24006/2021	2021-04-15	North America	Guatemala	Laboratorio Nacional de Salud, Ministerio de Salud Publica y Asistencia Social	Genomics and Proteomics Departament, Gorgas Memorial Institute For Health Studies	César Roberto Conde Pereira et al
EPI_ISL_3319050	Guatemala/2409/2021	2021-06-18	North America	Guatemala	Laboratorio Nacional de Salud, Ministerio de Salud Publica y Asistencia Social	Genomics and Proteomics Departament, Gorgas Memorial Institute For Health Studies	César Roberto Conde Pereira et al
EPI_ISL_3319051	Guatemala/2410/2021	2021-06-18	North America	Guatemala	Laboratorio Nacional de Salud, Ministerio de Salud Publica y Asistencia Social	Genomics and Proteomics Departament, Gorgas Memorial Institute For Health Studies	César Roberto Conde Pereira et al
EPI_ISL_3275241	Guatemala/2431/2021	2021-06-21	North America	Guatemala	Laboratorio Nacional de Salud, Ministerio de Salud Publica y Asistencia Social	Genomics and Proteomics Departament, Gorgas Memorial Institute For Health Studies	César Roberto Conde Pereira et al
EPI_ISL_3275242	Guatemala/2434/2021	2021-06-19	North America	Guatemala	Laboratorio Nacional de Salud, Ministerio de Salud Publica y Asistencia Social	Genomics and Proteomics Departament, Gorgas Memorial Institute For Health Studies	César Roberto Conde Pereira et al
EPI_ISL_4029298	Guatemala/2517/2021	2021-06-24	North America	Guatemala	Laboratorio Nacional de Salud, Ministerio de Salud Publica y Asistencia Social	Genomics and Proteomics Departament, Gorgas Memorial Institute For Health Studies	César Roberto Conde Pereira et al
EPI_ISL_4029331	Guatemala/2518/2021	2021-06-23	North America	Guatemala	Laboratorio Nacional de Salud, Ministerio de Salud Publica y Asistencia Social	Genomics and Proteomics Departament, Gorgas Memorial Institute For Health Studies	César Roberto Conde Pereira et al
EPI_ISL_4029265	Guatemala/2526/2021	2021-06-29	North America	Guatemala	Laboratorio Nacional de Salud, Ministerio de Salud Publica y Asistencia Social	Genomics and Proteomics Departament, Gorgas Memorial Institute For Health Studies	César Roberto Conde Pereira et al
EPI_ISL_4029310	Guatemala/2531/2021	2021-06-24	North America	Guatemala	Laboratorio Nacional de Salud, Ministerio de Salud Publica y Asistencia Social	Genomics and Proteomics Departament, Gorgas Memorial Institute For Health Studies	César Roberto Conde Pereira et al
EPI_ISL_4029309	Guatemala/2532/2021	2021-06-28	North America	Guatemala	Laboratorio Nacional de Salud, Ministerio de Salud Publica y Asistencia Social	Genomics and Proteomics Departament, Gorgas Memorial Institute For Health Studies	César Roberto Conde Pereira et al
EPI_ISL_4029332	Guatemala/2533/2021	2021-06-26	North America	Guatemala	Laboratorio Nacional de Salud, Ministerio de Salud Publica y Asistencia Social	Genomics and Proteomics Departament, Gorgas Memorial Institute For Health Studies	César Roberto Conde Pereira et al
EPI_ISL_4029311	Guatemala/2535/2021	2021-06-25	North America	Guatemala	Laboratorio Nacional de Salud, Ministerio de Salud Publica y Asistencia Social	Genomics and Proteomics Departament, Gorgas Memorial Institute For Health Studies	César Roberto Conde Pereira et al
EPI_ISL_4029312	Guatemala/2538/2021	2021-06-24	North America	Guatemala	Laboratorio Nacional de Salud, Ministerio de Salud Publica y Asistencia Social	Genomics and Proteomics Departament, Gorgas Memorial Institute For Health Studies	César Roberto Conde Pereira et al
EPI_ISL_3275189	Guatemala/25395/2021	2021-04-16	North America	Guatemala	Laboratorio Nacional de Salud, Ministerio de Salud Publica y Asistencia Social	Genomics and Proteomics Departament, Gorgas Memorial Institute For Health Studies	César Roberto Conde Pereira et al
EPI_ISL_4029313	Guatemala/2540/2021	2021-06-25	North America	Guatemala	Laboratorio Nacional de Salud, Ministerio de Salud Publica y Asistencia Social	Genomics and Proteomics Departament, Gorgas Memorial Institute For Health Studies	César Roberto Conde Pereira et al
EPI_ISL_4029314	Guatemala/2541/2021	2021-06-25	North America	Guatemala	Laboratorio Nacional de Salud, Ministerio de Salud Publica y Asistencia Social	Genomics and Proteomics Departament, Gorgas Memorial Institute For Health Studies	César Roberto Conde Pereira et al
EPI_ISL_4029315	Guatemala/2542/2021	2021-06-28	North America	Guatemala	Laboratorio Nacional de Salud, Ministerio de Salud Publica y Asistencia Social	Genomics and Proteomics Departament, Gorgas Memorial Institute For Health Studies	César Roberto Conde Pereira et al
EPI_ISL_4029333	Guatemala/2543/2021	2021-06-29	North America	Guatemala	Laboratorio Nacional de Salud, Ministerio de Salud Publica y Asistencia Social	Genomics and Proteomics Departament, Gorgas Memorial Institute For Health Studies	César Roberto Conde Pereira et al
EPI_ISL_4029334	Guatemala/2544/2021	2021-06-30	North America	Guatemala	Laboratorio Nacional de Salud, Ministerio de Salud Publica y Asistencia Social	Genomics and Proteomics Departament, Gorgas Memorial Institute For Health Studies	César Roberto Conde Pereira et al
EPI_ISL_4029335	Guatemala/2545/2021	2021-07-01	North America	Guatemala	Laboratorio Nacional de Salud, Ministerio de Salud Publica y Asistencia Social	Genomics and Proteomics Departament, Gorgas Memorial Institute For Health Studies	César Roberto Conde Pereira et al
EPI_ISL_4029336	Guatemala/2546/2021	2021-06-28	North America	Guatemala	Laboratorio Nacional de Salud, Ministerio de Salud Publica y Asistencia Social	Genomics and Proteomics Departament, Gorgas Memorial Institute For Health Studies	César Roberto Conde Pereira et al
EPI_ISL_4029316	Guatemala/2550/2021	2021-06-25	North America	Guatemala	Laboratorio Nacional de Salud, Ministerio de Salud Publica y Asistencia Social	Genomics and Proteomics Departament, Gorgas Memorial Institute For Health Studies	César Roberto Conde Pereira et al
EPI_ISL_4029292	Guatemala/2551/2021	2021-06-28	North America	Guatemala	Laboratorio Nacional de Salud, Ministerio de Salud Publica y Asistencia Social	Genomics and Proteomics Departament, Gorgas Memorial Institute For Health Studies	César Roberto Conde Pereira et al
EPI_ISL_4029299	Guatemala/2552/2021	2021-06-15	North America	Guatemala	Laboratorio Nacional de Salud, Ministerio de Salud Publica y Asistencia Social	Genomics and Proteomics Departament, Gorgas Memorial Institute For Health Studies	César Roberto Conde Pereira et al
EPI_ISL_4029290	Guatemala/2554/2021	2021-06-27	North America	Guatemala	Laboratorio Nacional de Salud, Ministerio de Salud Publica y Asistencia Social	Genomics and Proteomics Departament, Gorgas Memorial Institute For Health Studies	César Roberto Conde Pereira et al
EPI_ISL_4029266	Guatemala/2558/2021	2021-06-28	North America	Guatemala	Laboratorio Nacional de Salud, Ministerio de Salud Publica y Asistencia Social	Genomics and Proteomics Departament, Gorgas Memorial Institute For Health Studies	César Roberto Conde Pereira et al
EPI_ISL_4029267	Guatemala/2561/2021	2021-06-28	North America	Guatemala	Laboratorio Nacional de Salud, Ministerio de Salud Publica y Asistencia Social	Genomics and Proteomics Departament, Gorgas Memorial Institute For Health Studies	César Roberto Conde Pereira et al
EPI_ISL_4029317	Guatemala/2564/2021	2021-06-26	North America	Guatemala	Laboratorio Nacional de Salud, Ministerio de Salud Publica y Asistencia Social	Genomics and Proteomics Departament, Gorgas Memorial Institute For Health Studies	César Roberto Conde Pereira et al
EPI_ISL_4029268	Guatemala/2568/2021	2021-06-29	North America	Guatemala	Laboratorio Nacional de Salud, Ministerio de Salud Publica y Asistencia Social	Genomics and Proteomics Departament, Gorgas Memorial Institute For Health Studies	César Roberto Conde Pereira et al
EPI_ISL_4029337	Guatemala/2570/2021	2021-06-29	North America	Guatemala	Laboratorio Nacional de Salud, Ministerio de Salud Publica y Asistencia Social	Genomics and Proteomics Departament, Gorgas Memorial Institute For Health Studies	César Roberto Conde Pereira et al
EPI_ISL_4029269	Guatemala/2574/2021	2021-06-29	North America	Guatemala	Laboratorio Nacional de Salud, Ministerio de Salud Publica y Asistencia Social	Genomics and Proteomics Departament, Gorgas Memorial Institute For Health Studies	César Roberto Conde Pereira et al
EPI_ISL_4029318	Guatemala/2575/2021	2021-06-29	North America	Guatemala	Laboratorio Nacional de Salud, Ministerio de Salud Publica y Asistencia Social	Genomics and Proteomics Departament, Gorgas Memorial Institute For Health Studies	César Roberto Conde Pereira et al
EPI_ISL_4029270	Guatemala/2602/2021	2021-07-01	North America	Guatemala	Laboratorio Nacional de Salud, Ministerio de Salud Publica y Asistencia Social	Genomics and Proteomics Departament, Gorgas Memorial Institute For Health Studies	César Roberto Conde Pereira et al
EPI_ISL_4029305	Guatemala/2610/2021	2021-06-29	North America	Guatemala	Laboratorio Nacional de Salud, Ministerio de Salud Publica y Asistencia Social	Genomics and Proteomics Departament, Gorgas Memorial Institute For Health Studies	César Roberto Conde Pereira et al
EPI_ISL_4029338	Guatemala/2611/2021	2021-06-29	North America	Guatemala	Laboratorio Nacional de Salud, Ministerio de Salud Publica y Asistencia Social	Genomics and Proteomics Departament, Gorgas Memorial Institute For Health Studies	César Roberto Conde Pereira et al
EPI_ISL_4029291	Guatemala/2612/2021	2021-06-29	North America	Guatemala	Laboratorio Nacional de Salud, Ministerio de Salud Publica y Asistencia Social	Genomics and Proteomics Departament, Gorgas Memorial Institute For Health Studies	César Roberto Conde Pereira et al
EPI_ISL_4029339	Guatemala/2613/2021	2021-06-29	North America	Guatemala	Laboratorio Nacional de Salud, Ministerio de Salud Publica y Asistencia Social	Genomics and Proteomics Departament, Gorgas Memorial Institute For Health Studies	César Roberto Conde Pereira et al
EPI_ISL_4029271	Guatemala/2614/2021	2021-06-29	North America	Guatemala	Laboratorio Nacional de Salud, Ministerio de Salud Publica y Asistencia Social	Genomics and Proteomics Departament, Gorgas Memorial Institute For Health Studies	César Roberto Conde Pereira et al
EPI_ISL_4029340	Guatemala/2615/2021	2021-06-29	North America	Guatemala	Laboratorio Nacional de Salud, Ministerio de Salud Publica y Asistencia Social	Genomics and Proteomics Departament, Gorgas Memorial Institute For Health Studies	César Roberto Conde Pereira et al
EPI_ISL_4029341	Guatemala/2616/2021	2021-07-01	North America	Guatemala	Laboratorio Nacional de Salud, Ministerio de Salud Publica y Asistencia Social	Genomics and Proteomics Departament, Gorgas Memorial Institute For Health Studies	César Roberto Conde Pereira et al
EPI_ISL_4029342	Guatemala/2617/2021	2021-07-01	North America	Guatemala	Laboratorio Nacional de Salud, Ministerio de Salud Publica y Asistencia Social	Genomics and Proteomics Departament, Gorgas Memorial Institute For Health Studies	César Roberto Conde Pereira et al
EPI_ISL_4029343	Guatemala/2618/2021	2021-07-01	North America	Guatemala	Laboratorio Nacional de Salud, Ministerio de Salud Publica y Asistencia Social	Genomics and Proteomics Departament, Gorgas Memorial Institute For Health Studies	César Roberto Conde Pereira et al
EPI_ISL_4029344	Guatemala/2621/2021	2021-06-30	North America	Guatemala	Laboratorio Nacional de Salud, Ministerio de Salud Publica y Asistencia Social	Genomics and Proteomics Departament, Gorgas Memorial Institute For Health Studies	César Roberto Conde Pereira et al
EPI_ISL_4029345	Guatemala/2662/2021	2021-07-02	North America	Guatemala	Laboratorio Nacional de Salud, Ministerio de Salud Publica y Asistencia Social	Genomics and Proteomics Departament, Gorgas Memorial Institute For Health Studies	César Roberto Conde Pereira et al
EPI_ISL_4029272	Guatemala/2664/2021	2021-07-02	North America	Guatemala	Laboratorio Nacional de Salud, Ministerio de Salud Publica y Asistencia Social	Genomics and Proteomics Departament, Gorgas Memorial Institute For Health Studies	César Roberto Conde Pereira et al
EPI_ISL_4029294	Guatemala/2666/2021	2021-07-02	North America	Guatemala	Laboratorio Nacional de Salud, Ministerio de Salud Publica y Asistencia Social	Genomics and Proteomics Departament, Gorgas Memorial Institute For Health Studies	César Roberto Conde Pereira et al
EPI_ISL_4029306	Guatemala/2668/2021	2021-07-02	North America	Guatemala	Laboratorio Nacional de Salud, Ministerio de Salud Publica y Asistencia Social	Genomics and Proteomics Departament, Gorgas Memorial Institute For Health Studies	César Roberto Conde Pereira et al
EPI_ISL_4029346	Guatemala/2669/2021	2021-07-02	North America	Guatemala	Laboratorio Nacional de Salud, Ministerio de Salud Publica y Asistencia Social	Genomics and Proteomics Departament, Gorgas Memorial Institute For Health Studies	César Roberto Conde Pereira et al
EPI_ISL_4029347	Guatemala/2672/2021	2021-07-03	North America	Guatemala	Laboratorio Nacional de Salud, Ministerio de Salud Publica y Asistencia Social	Genomics and Proteomics Departament, Gorgas Memorial Institute For Health Studies	César Roberto Conde Pereira et al
EPI_ISL_4029348	Guatemala/2674/2021	2021-07-03	North America	Guatemala	Laboratorio Nacional de Salud, Ministerio de Salud Publica y Asistencia Social	Genomics and Proteomics Departament, Gorgas Memorial Institute For Health Studies	César Roberto Conde Pereira et al
EPI_ISL_4029273	Guatemala/2676/2021	2021-07-03	North America	Guatemala	Laboratorio Nacional de Salud, Ministerio de Salud Publica y Asistencia Social	Genomics and Proteomics Departament, Gorgas Memorial Institute For Health Studies	César Roberto Conde Pereira et al
EPI_ISL_4029274	Guatemala/2703/2021	2021-07-01	North America	Guatemala	Laboratorio Nacional de Salud, Ministerio de Salud Publica y Asistencia Social	Genomics and Proteomics Departament, Gorgas Memorial Institute For Health Studies	César Roberto Conde Pereira et al
EPI_ISL_4029301	Guatemala/2708/2021	2021-06-23	North America	Guatemala	Laboratorio Nacional de Salud, Ministerio de Salud Publica y Asistencia Social	Genomics and Proteomics Departament, Gorgas Memorial Institute For Health Studies	César Roberto Conde Pereira et al
EPI_ISL_4029275	Guatemala/2717/2021	2021-06-28	North America	Guatemala	Laboratorio Nacional de Salud, Ministerio de Salud Publica y Asistencia Social	Genomics and Proteomics Departament, Gorgas Memorial Institute For Health Studies	César Roberto Conde Pereira et al
EPI_ISL_4029349	Guatemala/2726/2021	2021-07-02	North America	Guatemala	Laboratorio Nacional de Salud, Ministerio de Salud Publica y Asistencia Social	Genomics and Proteomics Departament, Gorgas Memorial Institute For Health Studies	César Roberto Conde Pereira et al
EPI_ISL_4029295	Guatemala/2734/2021	2021-07-05	North America	Guatemala	Laboratorio Nacional de Salud, Ministerio de Salud Publica y Asistencia Social	Genomics and Proteomics Departament, Gorgas Memorial Institute For Health Studies	César Roberto Conde Pereira et al
EPI_ISL_4029319	Guatemala/2736/2021	2021-07-05	North America	Guatemala	Laboratorio Nacional de Salud, Ministerio de Salud Publica y Asistencia Social	Genomics and Proteomics Departament, Gorgas Memorial Institute For Health Studies	César Roberto Conde Pereira et al
EPI_ISL_4029320	Guatemala/2757/2021	2021-07-06	North America	Guatemala	Laboratorio Nacional de Salud, Ministerio de Salud Publica y Asistencia Social	Genomics and Proteomics Departament, Gorgas Memorial Institute For Health Studies	César Roberto Conde Pereira et al
EPI_ISL_4029321	Guatemala/2758/2021	2021-07-04	North America	Guatemala	Laboratorio Nacional de Salud, Ministerio de Salud Publica y Asistencia Social	Genomics and Proteomics Departament, Gorgas Memorial Institute For Health Studies	César Roberto Conde Pereira et al
EPI_ISL_4029322	Guatemala/2762/2021	2021-07-06	North America	Guatemala	Laboratorio Nacional de Salud, Ministerio de Salud Publica y Asistencia Social	Genomics and Proteomics Departament, Gorgas Memorial Institute For Health Studies	César Roberto Conde Pereira et al
EPI_ISL_4029276	Guatemala/2768/2021	2021-07-02	North America	Guatemala	Laboratorio Nacional de Salud, Ministerio de Salud Publica y Asistencia Social	Genomics and Proteomics Departament, Gorgas Memorial Institute For Health Studies	César Roberto Conde Pereira et al
EPI_ISL_4029323	Guatemala/2816/2021	2021-07-02	North America	Guatemala	Laboratorio Nacional de Salud, Ministerio de Salud Publica y Asistencia Social	Genomics and Proteomics Departament, Gorgas Memorial Institute For Health Studies	César Roberto Conde Pereira et al
EPI_ISL_4029277	Guatemala/2852/2021	2021-07-09	North America	Guatemala	Laboratorio Nacional de Salud, Ministerio de Salud Publica y Asistencia Social	Genomics and Proteomics Departament, Gorgas Memorial Institute For Health Studies	César Roberto Conde Pereira et al
EPI_ISL_4029278	Guatemala/2860/2021	2021-04-24	North America	Guatemala	Laboratorio Nacional de Salud, Ministerio de Salud Publica y Asistencia Social	Genomics and Proteomics Departament, Gorgas Memorial Institute For Health Studies	César Roberto Conde Pereira et al
EPI_ISL_4029296	Guatemala/2864/2021	2021-07-09	North America	Guatemala	Laboratorio Nacional de Salud, Ministerio de Salud Publica y Asistencia Social	Genomics and Proteomics Departament, Gorgas Memorial Institute For Health Studies	César Roberto Conde Pereira et al
EPI_ISL_4029328	Guatemala/2875/2021	2021-07-08	North America	Guatemala	Laboratorio Nacional de Salud, Ministerio de Salud Publica y Asistencia Social	Genomics and Proteomics Departament, Gorgas Memorial Institute For Health Studies	César Roberto Conde Pereira et al
EPI_ISL_4029279	Guatemala/2895/2021	2021-07-08	North America	Guatemala	Laboratorio Nacional de Salud, Ministerio de Salud Publica y Asistencia Social	Genomics and Proteomics Departament, Gorgas Memorial Institute For Health Studies	César Roberto Conde Pereira et al
EPI_ISL_4029329	Guatemala/2902/2021	2021-07-05	North America	Guatemala	Laboratorio Nacional de Salud, Ministerio de Salud Publica y Asistencia Social	Genomics and Proteomics Departament, Gorgas Memorial Institute For Health Studies	César Roberto Conde Pereira et al
EPI_ISL_4029280	Guatemala/2941/2021	2021-06-13	North America	Guatemala	Laboratorio Nacional de Salud, Ministerio de Salud Publica y Asistencia Social	Genomics and Proteomics Departament, Gorgas Memorial Institute For Health Studies	César Roberto Conde Pereira et al
EPI_ISL_4029281	Guatemala/2951/2021	2021-06-18	North America	Guatemala	Laboratorio Nacional de Salud, Ministerio de Salud Publica y Asistencia Social	Genomics and Proteomics Departament, Gorgas Memorial Institute For Health Studies	César Roberto Conde Pereira et al
EPI_ISL_4029282	Guatemala/2952/2021	2021-06-21	North America	Guatemala	Laboratorio Nacional de Salud, Ministerio de Salud Publica y Asistencia Social	Genomics and Proteomics Departament, Gorgas Memorial Institute For Health Studies	César Roberto Conde Pereira et al
EPI_ISL_4029283	Guatemala/2958/2021	2021-06-24	North America	Guatemala	Laboratorio Nacional de Salud, Ministerio de Salud Publica y Asistencia Social	Genomics and Proteomics Departament, Gorgas Memorial Institute For Health Studies	César Roberto Conde Pereira et al
EPI_ISL_4029308	Guatemala/2960/2021	2021-06-24	North America	Guatemala	Laboratorio Nacional de Salud, Ministerio de Salud Publica y Asistencia Social	Genomics and Proteomics Departament, Gorgas Memorial Institute For Health Studies	César Roberto Conde Pereira et al
EPI_ISL_4029284	Guatemala/2962/2021	2021-06-24	North America	Guatemala	Laboratorio Nacional de Salud, Ministerio de Salud Publica y Asistencia Social	Genomics and Proteomics Departament, Gorgas Memorial Institute For Health Studies	César Roberto Conde Pereira et al
EPI_ISL_4029285	Guatemala/2979/2021	2021-06-23	North America	Guatemala	Laboratorio Nacional de Salud, Ministerio de Salud Publica y Asistencia Social	Genomics and Proteomics Departament, Gorgas Memorial Institute For Health Studies	César Roberto Conde Pereira et al
EPI_ISL_4029286	Guatemala/2983/2021	2021-06-22	North America	Guatemala	Laboratorio Nacional de Salud, Ministerio de Salud Publica y Asistencia Social	Genomics and Proteomics Departament, Gorgas Memorial Institute For Health Studies	César Roberto Conde Pereira et al
EPI_ISL_4029350	Guatemala/2995/2021	2021-06-29	North America	Guatemala	Laboratorio Nacional de Salud, Ministerio de Salud Publica y Asistencia Social	Genomics and Proteomics Departament, Gorgas Memorial Institute For Health Studies	César Roberto Conde Pereira et al
EPI_ISL_4029351	Guatemala/2996/2021	2021-06-25	North America	Guatemala	Laboratorio Nacional de Salud, Ministerio de Salud Publica y Asistencia Social	Genomics and Proteomics Departament, Gorgas Memorial Institute For Health Studies	César Roberto Conde Pereira et al
EPI_ISL_4029352	Guatemala/3001/2021	2021-06-30	North America	Guatemala	Laboratorio Nacional de Salud, Ministerio de Salud Publica y Asistencia Social	Genomics and Proteomics Departament, Gorgas Memorial Institute For Health Studies	César Roberto Conde Pereira et al
EPI_ISL_4029324	Guatemala/3007/2021	2021-06-23	North America	Guatemala	Laboratorio Nacional de Salud, Ministerio de Salud Publica y Asistencia Social	Genomics and Proteomics Departament, Gorgas Memorial Institute For Health Studies	César Roberto Conde Pereira et al
EPI_ISL_3275243	Guatemala/30761/2021	2021-05-10	North America	Guatemala	Laboratorio Nacional de Salud, Ministerio de Salud Publica y Asistencia Social	Genomics and Proteomics Departament, Gorgas Memorial Institute For Health Studies	César Roberto Conde Pereira et al
EPI_ISL_4029330	Guatemala/3090/2021	2021-07-14	North America	Guatemala	Laboratorio Nacional de Salud, Ministerio de Salud Publica y Asistencia Social	Genomics and Proteomics Departament, Gorgas Memorial Institute For Health Studies	César Roberto Conde Pereira et al
EPI_ISL_4029287	Guatemala/3091/2021	2021-07-13	North America	Guatemala	Laboratorio Nacional de Salud, Ministerio de Salud Publica y Asistencia Social	Genomics and Proteomics Departament, Gorgas Memorial Institute For Health Studies	César Roberto Conde Pereira et al
EPI_ISL_4029325	Guatemala/3133/2021	2021-07-15	North America	Guatemala	Laboratorio Nacional de Salud, Ministerio de Salud Publica y Asistencia Social	Genomics and Proteomics Departament, Gorgas Memorial Institute For Health Studies	César Roberto Conde Pereira et al
EPI_ISL_4029326	Guatemala/3135/2021	2021-07-15	North America	Guatemala	Laboratorio Nacional de Salud, Ministerio de Salud Publica y Asistencia Social	Genomics and Proteomics Departament, Gorgas Memorial Institute For Health Studies	César Roberto Conde Pereira et al
EPI_ISL_3275245	Guatemala/32624/2021	2021-05-18	North America	Guatemala	Laboratorio Nacional de Salud, Ministerio de Salud Publica y Asistencia Social	Genomics and Proteomics Departament, Gorgas Memorial Institute For Health Studies	César Roberto Conde Pereira et al
EPI_ISL_3275246	Guatemala/32984/2021	2021-05-07	North America	Guatemala	Laboratorio Nacional de Salud, Ministerio de Salud Publica y Asistencia Social	Genomics and Proteomics Departament, Gorgas Memorial Institute For Health Studies	César Roberto Conde Pereira et al
EPI_ISL_1533981	Guatemala/33872/2020	2020-09-19	North America	Guatemala	Laboratorio Nacional de Salud	Laboratory of Respiratory Viruses and Measles, Oswaldo Cruz Institute, FIOCRUZ	Paola Resende et al
EPI_ISL_1533982	Guatemala/33880/2020	2020-10-08	North America	Guatemala	Laboratorio Nacional de Salud	Laboratory of Respiratory Viruses and Measles, Oswaldo Cruz Institute, FIOCRUZ	Paola Resende et al
EPI_ISL_1533985	Guatemala/33893/2020	2020-11-04	North America	Guatemala	Laboratorio Nacional de Salud	Laboratory of Respiratory Viruses and Measles, Oswaldo Cruz Institute, FIOCRUZ	Paola Resende et al
EPI_ISL_1533986	Guatemala/33898/2020	2020-11-25	North America	Guatemala	Laboratorio Nacional de Salud	Laboratory of Respiratory Viruses and Measles, Oswaldo Cruz Institute, FIOCRUZ	Paola Resende et al
EPI_ISL_1533987	Guatemala/33915/2020	2020-11-30	North America	Guatemala	Laboratorio Nacional de Salud	Laboratory of Respiratory Viruses and Measles, Oswaldo Cruz Institute, FIOCRUZ	Paola Resende et al
EPI_ISL_4029303	Guatemala/3425/2021	2021-07-26	North America	Guatemala	Laboratorio Nacional de Salud, Ministerio de Salud Publica y Asistencia Social	Genomics and Proteomics Departament, Gorgas Memorial Institute For Health Studies	César Roberto Conde Pereira et al
EPI_ISL_4029302	Guatemala/3484/2021	2021-07-28	North America	Guatemala	Laboratorio Nacional de Salud, Ministerio de Salud Publica y Asistencia Social	Genomics and Proteomics Departament, Gorgas Memorial Institute For Health Studies	César Roberto Conde Pereira et al
EPI_ISL_3275247	Guatemala/34856/2021	2021-05-24	North America	Guatemala	Laboratorio Nacional de Salud, Ministerio de Salud Publica y Asistencia Social	Genomics and Proteomics Departament, Gorgas Memorial Institute For Health Studies	César Roberto Conde Pereira et al
EPI_ISL_4029297	Guatemala/3494/2021	2021-07-29	North America	Guatemala	Laboratorio Nacional de Salud, Ministerio de Salud Publica y Asistencia Social	Genomics and Proteomics Departament, Gorgas Memorial Institute For Health Studies	César Roberto Conde Pereira et al
EPI_ISL_4029327	Guatemala/3591/2021	2021-08-03	North America	Guatemala	Laboratorio Nacional de Salud, Ministerio de Salud Publica y Asistencia Social	Genomics and Proteomics Departament, Gorgas Memorial Institute For Health Studies	César Roberto Conde Pereira et al
EPI_ISL_4029307	Guatemala/3605/2021	2021-08-03	North America	Guatemala	Laboratorio Nacional de Salud, Ministerio de Salud Publica y Asistencia Social	Genomics and Proteomics Departament, Gorgas Memorial Institute For Health Studies	César Roberto Conde Pereira et al
EPI_ISL_4029293	Guatemala/46464/2021	2021-06-24	North America	Guatemala	Laboratorio Nacional de Salud, Ministerio de Salud Publica y Asistencia Social	Genomics and Proteomics Departament, Gorgas Memorial Institute For Health Studies	César Roberto Conde Pereira et al
EPI_ISL_3275196	Guatemala/624/2021	2021-03-19	North America	Guatemala	Laboratorio Nacional de Salud, Ministerio de Salud Publica y Asistencia Social	Genomics and Proteomics Departament, Gorgas Memorial Institute For Health Studies	César Roberto Conde Pereira et al
EPI_ISL_3275201	Guatemala/690/2021	2021-04-15	North America	Guatemala	Laboratorio Nacional de Salud, Ministerio de Salud Publica y Asistencia Social	Genomics and Proteomics Departament, Gorgas Memorial Institute For Health Studies	César Roberto Conde Pereira et al
EPI_ISL_3275204	Guatemala/732/2021	2021-04-07	North America	Guatemala	Laboratorio Nacional de Salud, Ministerio de Salud Publica y Asistencia Social	Genomics and Proteomics Departament, Gorgas Memorial Institute For Health Studies	César Roberto Conde Pereira et al
EPI_ISL_3275208	Guatemala/745/2021	2021-04-09	North America	Guatemala	Laboratorio Nacional de Salud, Ministerio de Salud Publica y Asistencia Social	Genomics and Proteomics Departament, Gorgas Memorial Institute For Health Studies	César Roberto Conde Pereira et al
EPI_ISL_3275210	Guatemala/750/2021	2021-04-13	North America	Guatemala	Laboratorio Nacional de Salud, Ministerio de Salud Publica y Asistencia Social	Genomics and Proteomics Departament, Gorgas Memorial Institute For Health Studies	César Roberto Conde Pereira et al
EPI_ISL_3319036	Guatemala/806/2021	2021-04-11	North America	Guatemala	Laboratorio Nacional de Salud, Ministerio de Salud Publica y Asistencia Social	Genomics and Proteomics Departament, Gorgas Memorial Institute For Health Studies	César Roberto Conde Pereira et al
EPI_ISL_3275215	Guatemala/811/2021	2021-04-19	North America	Guatemala	Laboratorio Nacional de Salud, Ministerio de Salud Publica y Asistencia Social	Genomics and Proteomics Departament, Gorgas Memorial Institute For Health Studies	César Roberto Conde Pereira et al
EPI_ISL_3275216	Guatemala/839/2021	2021-04-26	North America	Guatemala	Laboratorio Nacional de Salud, Ministerio de Salud Publica y Asistencia Social	Genomics and Proteomics Departament, Gorgas Memorial Institute For Health Studies	César Roberto Conde Pereira et al
EPI_ISL_3446720	Guatemala/ASI01011/2020	2020-06-08	North America	Guatemala	Laboratorio Nacional de Salud	Asociación de Salud Integral/Clínica Familiar "Luis Ángel García"	Eduardo Arathoon et al
EPI_ISL_3446722	Guatemala/ASI01012/2020	2020-06-11	North America	Guatemala	Laboratorio Nacional de Salud	Asociación de Salud Integral/Clínica Familiar "Luis Ángel García"	Eduardo Arathoon et al
EPI_ISL_3333003	Guatemala/ASI01024/2020	2020-06-09	North America	Guatemala	Laboratorio Nacional de Salud	Asociación de Salud Integral/Clínica Familiar "Luis Ángel García"	Eduardo Arathoon et al
EPI_ISL_3446724	Guatemala/ASI01026/2020	2020-06-08	North America	Guatemala	Laboratorio Nacional de Salud	Asociación de Salud Integral/Clínica Familiar "Luis Ángel García"	Eduardo Arathoon et al
EPI_ISL_3333091	Guatemala/ASI01034/2020	2020-06-01	North America	Guatemala	Laboratorio Nacional de Salud	Asociación de Salud Integral/Clínica Familiar "Luis Ángel García"	Eduardo Arathoon et al
EPI_ISL_3446662	Guatemala/ASI01050/2020	2020-06-16	North America	Guatemala	Laboratorio Nacional de Salud	Asociación de Salud Integral/Clínica Familiar "Luis Ángel García"	Eduardo Arathoon et al
EPI_ISL_3446667	Guatemala/ASI01052/2020	2020-07-01	North America	Guatemala	Laboratorio Nacional de Salud	Asociación de Salud Integral/Clínica Familiar "Luis Ángel García"	Eduardo Arathoon et al
EPI_ISL_3098763	Guatemala/ASI01104/2020	2020-09-10	North America	Guatemala	Laboratorio Nacional de Salud	Asociación de Salud Integral/Clínica Familiar "Luis Ángel García"	Eduardo Arathoon et al
EPI_ISL_3446672	Guatemala/ASI02005/2021	2021-03-02	North America	Guatemala	Hospital General San Juan de Dios	Asociación de Salud Integral/Clínica Familiar "Luis Ángel García"	Eduardo Arathoon et al
EPI_ISL_3446677	Guatemala/ASI02009/2021	2021-03-02	North America	Guatemala	Hospital General San Juan de Dios	Asociación de Salud Integral/Clínica Familiar "Luis Ángel García"	Eduardo Arathoon et al
EPI_ISL_3446680	Guatemala/ASI02011/2021	2021-03-03	North America	Guatemala	Hospital General San Juan de Dios	Asociación de Salud Integral/Clínica Familiar "Luis Ángel García"	Eduardo Arathoon et al
EPI_ISL_3446682	Guatemala/ASI02012/2021	2021-03-03	North America	Guatemala	Hospital General San Juan de Dios	Asociación de Salud Integral/Clínica Familiar "Luis Ángel García"	Eduardo Arathoon et al
EPI_ISL_3446685	Guatemala/ASI02015/2021	2021-03-01	North America	Guatemala	Hospital General San Juan de Dios	Asociación de Salud Integral/Clínica Familiar "Luis Ángel García"	Eduardo Arathoon et al
EPI_ISL_3446687	Guatemala/ASI02017/2021	2021-03-01	North America	Guatemala	Hospital General San Juan de Dios	Asociación de Salud Integral/Clínica Familiar "Luis Ángel García"	Eduardo Arathoon et al
EPI_ISL_3446698	Guatemala/ASI02020/2021	2021-03-01	North America	Guatemala	Hospital General San Juan de Dios	Asociación de Salud Integral/Clínica Familiar "Luis Ángel García"	Eduardo Arathoon et al
EPI_ISL_3446690	Guatemala/ASI02026/2021	2021-02-26	North America	Guatemala	Hospital General San Juan de Dios	Asociación de Salud Integral/Clínica Familiar "Luis Ángel García"	Eduardo Arathoon et al
EPI_ISL_3446691	Guatemala/ASI02027/2021	2021-02-26	North America	Guatemala	Hospital General San Juan de Dios	Asociación de Salud Integral/Clínica Familiar "Luis Ángel García"	Eduardo Arathoon et al
EPI_ISL_3446699	Guatemala/ASI02031/2021	2021-02-26	North America	Guatemala	Hospital General San Juan de Dios	Asociación de Salud Integral/Clínica Familiar "Luis Ángel García"	Eduardo Arathoon et al
EPI_ISL_3446700	Guatemala/ASI02037/2021	2021-03-04	North America	Guatemala	Hospital General San Juan de Dios	Asociación de Salud Integral/Clínica Familiar "Luis Ángel García"	Eduardo Arathoon et al
EPI_ISL_3446705	Guatemala/ASI02046/2021	2021-03-13	North America	Guatemala	Hospital General San Juan de Dios	Asociación de Salud Integral/Clínica Familiar "Luis Ángel García"	Eduardo Arathoon et al
EPI_ISL_3446707	Guatemala/ASI02047/2021	2021-03-14	North America	Guatemala	Hospital General San Juan de Dios	Asociación de Salud Integral/Clínica Familiar "Luis Ángel García"	Eduardo Arathoon et al
EPI_ISL_3446708	Guatemala/ASI02049/2021	2021-03-14	North America	Guatemala	Hospital General San Juan de Dios	Asociación de Salud Integral/Clínica Familiar "Luis Ángel García"	Eduardo Arathoon et al
EPI_ISL_3446713	Guatemala/ASI02052/2021	2021-03-19	North America	Guatemala	Hospital General San Juan de Dios	Asociación de Salud Integral/Clínica Familiar "Luis Ángel García"	Eduardo Arathoon et al
EPI_ISL_3446715	Guatemala/ASI02054/2021	2021-03-21	North America	Guatemala	Hospital General San Juan de Dios	Asociación de Salud Integral/Clínica Familiar "Luis Ángel García"	Eduardo Arathoon et al
EPI_ISL_2014355	Guatemala/ASI03001/2021	2021-04-07	North America	Guatemala	Hospital Herrera Llerandi	Asociación de Salud Integral/Clínica Familiar Luis Ángel García	Eduardo Arathoon et al
EPI_ISL_3156041	Guatemala/ASI03002/2021	2021-04-07	North America	Guatemala	Hospital Herrera Llerandi	Asociación de Salud Integral/Clínica Familiar "Luis Ángel García"	Eduardo Arathoon et al
EPI_ISL_3347507	Guatemala/ASI03004/2021	2021-07-07	North America	Guatemala	Hospital Herrera Llerandi	Asociación de Salud Integral/Clínica Familiar "Luis Ángel García"	Eduardo Arathoon et al
EPI_ISL_3347863	Guatemala/ASI03005/2021	2021-07-07	North America	Guatemala	Hospital Herrera Llerandi	Asociación de Salud Integral/Clínica Familiar "Luis Ángel García"	Eduardo Arathoon et al
EPI_ISL_3347508	Guatemala/ASI03006/2021	2021-07-02	North America	Guatemala	Hospital Herrera Llerandi	Asociación de Salud Integral/Clínica Familiar "Luis Ángel García"	Eduardo Arathoon et al
EPI_ISL_3347954	Guatemala/ASI03007/2021	2021-07-21	North America	Guatemala	Hospital Herrera Llerandi	Asociación de Salud Integral/Clínica Familiar "Luis Ángel García"	Eduardo Arathoon et al
EPI_ISL_3801279	Guatemala/ASI4066/2021	2021-07-07	North America	Guatemala	Laboratorio Nacional de Salud	Asociación de Salud Integral / Clínica Familiar "Luis Ángel García"	Eduardo Arathon et al
EPI_ISL_3527791	Guatemala/ASI4067/2021	2021-07-07	North America	Guatemala	Laboratorio Nacional de Salud	Asociación de Salud Integral / Clínica Familiar "Luis Ángel García"	Eduardo Arathon et al
EPI_ISL_3527792	Guatemala/ASI4068/2021	2021-07-08	North America	Guatemala	Laboratorio Nacional de Salud	Asociación de Salud Integral / Clínica Familiar "Luis Ángel García"	Eduardo Arathon et al
EPI_ISL_3527793	Guatemala/ASI4069/2021	2021-07-08	North America	Guatemala	Laboratorio Nacional de Salud	Asociación de Salud Integral / Clínica Familiar "Luis Ángel García"	Eduardo Arathon et al
EPI_ISL_3801280	Guatemala/ASI4070/2021	2021-07-08	North America	Guatemala	Laboratorio Nacional de Salud	Asociación de Salud Integral / Clínica Familiar "Luis Ángel García"	Eduardo Arathon et al
EPI_ISL_3527794	Guatemala/ASI4071/2021	2021-07-08	North America	Guatemala	Laboratorio Nacional de Salud	Asociación de Salud Integral / Clínica Familiar "Luis Ángel García"	Eduardo Arathon et al
EPI_ISL_3527795	Guatemala/ASI4072/2021	2021-07-08	North America	Guatemala	Laboratorio Nacional de Salud	Asociación de Salud Integral / Clínica Familiar "Luis Ángel García"	Eduardo Arathon et al
EPI_ISL_3801281	Guatemala/ASI4074/2021	2021-05-10	North America	Guatemala	Laboratorio Nacional de Salud	Asociación de Salud Integral / Clínica Familiar "Luis Ángel García"	Eduardo Arathon et al
EPI_ISL_3527797	Guatemala/ASI4075/2021	2021-07-07	North America	Guatemala	Laboratorio Nacional de Salud	Asociación de Salud Integral / Clínica Familiar "Luis Ángel García"	Eduardo Arathon et al
EPI_ISL_3527798	Guatemala/ASI4076/2021	2021-07-07	North America	Guatemala	Laboratorio Nacional de Salud	Asociación de Salud Integral / Clínica Familiar "Luis Ángel García"	Eduardo Arathon et al
EPI_ISL_3835359	Guatemala/ASI4077/2021	2021-07-09	North America	Guatemala	Laboratorio Nacional de Salud	Asociación de Salud Integral / Clínica Familiar "Luis Ángel García"	Eduardo Arathon et al
EPI_ISL_3835360	Guatemala/ASI4078/2021	2021-07-11	North America	Guatemala	Laboratorio Nacional de Salud	Asociación de Salud Integral / Clínica Familiar "Luis Ángel García"	Eduardo Arathon et al
EPI_ISL_3835362	Guatemala/ASI4080/2021	2021-07-06	North America	Guatemala	Laboratorio Nacional de Salud	Asociación de Salud Integral / Clínica Familiar "Luis Ángel García"	Eduardo Arathon et al
EPI_ISL_3835363	Guatemala/ASI4081/2021	2021-07-09	North America	Guatemala	Laboratorio Nacional de Salud	Asociación de Salud Integral / Clínica Familiar "Luis Ángel García"	Eduardo Arathon et al
EPI_ISL_3835364	Guatemala/ASI4082/2021	2021-07-13	North America	Guatemala	Laboratorio Nacional de Salud	Asociación de Salud Integral / Clínica Familiar "Luis Ángel García"	Eduardo Arathon et al
EPI_ISL_3527799	Guatemala/ASI4090/2021	2021-07-22	North America	Guatemala	Laboratorio Nacional de Salud	Asociación de Salud Integral / Clínica Familiar "Luis Ángel García"	Eduardo Arathon et al
EPI_ISL_3527800	Guatemala/ASI4091/2021	2021-07-20	North America	Guatemala	Laboratorio Nacional de Salud	Asociación de Salud Integral / Clínica Familiar "Luis Ángel García"	Eduardo Arathon et al
EPI_ISL_3527801	Guatemala/ASI4092/2021	2021-07-22	North America	Guatemala	Laboratorio Nacional de Salud	Asociación de Salud Integral / Clínica Familiar "Luis Ángel García"	Eduardo Arathon et al
EPI_ISL_3527802	Guatemala/ASI4094/2021	2021-07-20	North America	Guatemala	Laboratorio Nacional de Salud	Asociación de Salud Integral / Clínica Familiar "Luis Ángel García"	Eduardo Arathon et al
EPI_ISL_3801282	Guatemala/ASI4095/2021	2021-07-20	North America	Guatemala	Laboratorio Nacional de Salud	Asociación de Salud Integral / Clínica Familiar "Luis Ángel García"	Eduardo Arathon et al
EPI_ISL_3527803	Guatemala/ASI4096/2021	2021-07-19	North America	Guatemala	Laboratorio Nacional de Salud	Asociación de Salud Integral / Clínica Familiar "Luis Ángel García"	Eduardo Arathon et al
EPI_ISL_3527804	Guatemala/ASI4097/2021	2021-07-27	North America	Guatemala	Laboratorio Nacional de Salud	Asociación de Salud Integral / Clínica Familiar "Luis Ángel García"	Eduardo Arathon et al
EPI_ISL_3527805	Guatemala/ASI4098/2021	2021-07-28	North America	Guatemala	Laboratorio Nacional de Salud	Asociación de Salud Integral / Clínica Familiar "Luis Ángel García"	Eduardo Arathon et al
EPI_ISL_3527806	Guatemala/ASI4100/2021	2021-07-28	North America	Guatemala	Laboratorio Nacional de Salud	Asociación de Salud Integral / Clínica Familiar "Luis Ángel García"	Eduardo Arathon et al
EPI_ISL_3527807	Guatemala/ASI4103/2021	2021-07-29	North America	Guatemala	Laboratorio Nacional de Salud	Asociación de Salud Integral / Clínica Familiar "Luis Ángel García"	Eduardo Arathon et al
EPI_ISL_3527808	Guatemala/ASI4104/2021	2021-07-29	North America	Guatemala	Laboratorio Nacional de Salud	Asociación de Salud Integral / Clínica Familiar "Luis Ángel García"	Eduardo Arathon et al
EPI_ISL_3527809	Guatemala/ASI4107/2021	2021-07-19	North America	Guatemala	Laboratorio Nacional de Salud	Asociación de Salud Integral / Clínica Familiar "Luis Ángel García"	Eduardo Arathon et al
EPI_ISL_3527810	Guatemala/ASI4109/2021	2021-07-20	North America	Guatemala	Laboratorio Nacional de Salud	Asociación de Salud Integral / Clínica Familiar "Luis Ángel García"	Eduardo Arathon et al
EPI_ISL_3527811	Guatemala/ASI4110/2021	2021-07-27	North America	Guatemala	Laboratorio Nacional de Salud	Asociación de Salud Integral / Clínica Familiar "Luis Ángel García"	Eduardo Arathon et al
EPI_ISL_3527812	Guatemala/ASI4111/2021	2021-08-03	North America	Guatemala	Laboratorio Nacional de Salud	Asociación de Salud Integral / Clínica Familiar "Luis Ángel García"	Eduardo Arathon et al
EPI_ISL_3527813	Guatemala/ASI4112/2021	2021-07-27	North America	Guatemala	Laboratorio Nacional de Salud	Asociación de Salud Integral / Clínica Familiar "Luis Ángel García"	Eduardo Arathon et al
EPI_ISL_3801284	Guatemala/ASI4113/2021	2021-07-23	North America	Guatemala	Laboratorio Nacional de Salud	Asociación de Salud Integral / Clínica Familiar "Luis Ángel García"	Eduardo Arathon et al
EPI_ISL_3527815	Guatemala/ASI4115/2021	2021-08-04	North America	Guatemala	Laboratorio Nacional de Salud	Asociación de Salud Integral / Clínica Familiar "Luis Ángel García"	Eduardo Arathon et al
EPI_ISL_3527816	Guatemala/ASI4116/2021	2021-08-03	North America	Guatemala	Laboratorio Nacional de Salud	Asociación de Salud Integral / Clínica Familiar "Luis Ángel García"	Eduardo Arathon et al
EPI_ISL_3801285	Guatemala/ASI4117/2021	2021-07-26	North America	Guatemala	Laboratorio Nacional de Salud	Asociación de Salud Integral / Clínica Familiar "Luis Ángel García"	Eduardo Arathon et al
EPI_ISL_3527817	Guatemala/ASI4118/2021	2021-07-26	North America	Guatemala	Laboratorio Nacional de Salud	Asociación de Salud Integral / Clínica Familiar "Luis Ángel García"	Eduardo Arathon et al
EPI_ISL_3527818	Guatemala/ASI4121/2021	2021-07-29	North America	Guatemala	Laboratorio Nacional de Salud	Asociación de Salud Integral / Clínica Familiar "Luis Ángel García"	Eduardo Arathon et al
EPI_ISL_3527819	Guatemala/ASI4123/2021	2021-07-23	North America	Guatemala	Laboratorio Nacional de Salud	Asociación de Salud Integral / Clínica Familiar "Luis Ángel García"	Eduardo Arathon et al
EPI_ISL_3527820	Guatemala/ASI4124/2021	2021-07-02	North America	Guatemala	Laboratorio Nacional de Salud	Asociación de Salud Integral / Clínica Familiar "Luis Ángel García"	Eduardo Arathon et al
EPI_ISL_3835365	Guatemala/ASI4125/2021	2021-07-05	North America	Guatemala	Laboratorio Nacional de Salud	Asociación de Salud Integral / Clínica Familiar "Luis Ángel García"	Eduardo Arathon et al
EPI_ISL_3527821	Guatemala/ASI4126/2021	2021-06-26	North America	Guatemala	Laboratorio Nacional de Salud	Asociación de Salud Integral / Clínica Familiar "Luis Ángel García"	Eduardo Arathon et al
EPI_ISL_3835366	Guatemala/ASI4127/2021	2021-06-26	North America	Guatemala	Laboratorio Nacional de Salud	Asociación de Salud Integral / Clínica Familiar "Luis Ángel García"	Eduardo Arathon et al
EPI_ISL_3835367	Guatemala/ASI4128/2021	2021-06-26	North America	Guatemala	Laboratorio Nacional de Salud	Asociación de Salud Integral / Clínica Familiar "Luis Ángel García"	Eduardo Arathon et al
EPI_ISL_3835368	Guatemala/ASI4129/2021	2021-07-02	North America	Guatemala	Laboratorio Nacional de Salud	Asociación de Salud Integral / Clínica Familiar "Luis Ángel García"	Eduardo Arathon et al
EPI_ISL_3835369	Guatemala/ASI4130/2021	2021-06-29	North America	Guatemala	Laboratorio Nacional de Salud	Asociación de Salud Integral / Clínica Familiar "Luis Ángel García"	Eduardo Arathon et al
EPI_ISL_3835370	Guatemala/ASI4131/2021	2021-06-28	North America	Guatemala	Laboratorio Nacional de Salud	Asociación de Salud Integral / Clínica Familiar "Luis Ángel García"	Eduardo Arathon et al
EPI_ISL_3835371	Guatemala/ASI4132/2021	2021-06-26	North America	Guatemala	Laboratorio Nacional de Salud	Asociación de Salud Integral / Clínica Familiar "Luis Ángel García"	Eduardo Arathon et al
EPI_ISL_3801286	Guatemala/ASI4133/2021	2021-06-30	North America	Guatemala	Laboratorio Nacional de Salud	Asociación de Salud Integral / Clínica Familiar "Luis Ángel García"	Eduardo Arathon et al
EPI_ISL_3835372	Guatemala/ASI4134/2021	2021-06-30	North America	Guatemala	Laboratorio Nacional de Salud	Asociación de Salud Integral / Clínica Familiar "Luis Ángel García"	Eduardo Arathon et al
EPI_ISL_3527822	Guatemala/ASI4135/2021	2021-06-30	North America	Guatemala	Laboratorio Nacional de Salud	Asociación de Salud Integral / Clínica Familiar "Luis Ángel García"	Eduardo Arathon et al
EPI_ISL_3835373	Guatemala/ASI4136/2021	2021-06-29	North America	Guatemala	Laboratorio Nacional de Salud	Asociación de Salud Integral / Clínica Familiar "Luis Ángel García"	Eduardo Arathon et al
EPI_ISL_3835374	Guatemala/ASI4137/2021	2021-06-24	North America	Guatemala	Laboratorio Nacional de Salud	Asociación de Salud Integral / Clínica Familiar "Luis Ángel García"	Eduardo Arathon et al
EPI_ISL_3527823	Guatemala/ASI4140/2021	2021-07-05	North America	Guatemala	Laboratorio Nacional de Salud	Asociación de Salud Integral / Clínica Familiar "Luis Ángel García"	Eduardo Arathon et al
EPI_ISL_3835375	Guatemala/ASI4141/2021	2021-07-12	North America	Guatemala	Laboratorio Nacional de Salud	Asociación de Salud Integral / Clínica Familiar "Luis Ángel García"	Eduardo Arathon et al
EPI_ISL_3835376	Guatemala/ASI4143/2021	2021-07-04	North America	Guatemala	Laboratorio Nacional de Salud	Asociación de Salud Integral / Clínica Familiar "Luis Ángel García"	Eduardo Arathon et al
EPI_ISL_3801287	Guatemala/ASI4144/2021	2021-07-20	North America	Guatemala	Laboratorio Nacional de Salud	Asociación de Salud Integral / Clínica Familiar "Luis Ángel García"	Eduardo Arathon et al
EPI_ISL_3801288	Guatemala/ASI4145/2021	2021-07-21	North America	Guatemala	Laboratorio Nacional de Salud	Asociación de Salud Integral / Clínica Familiar "Luis Ángel García"	Eduardo Arathon et al
EPI_ISL_3835377	Guatemala/ASI4146/2021	2021-06-17	North America	Guatemala	Laboratorio Nacional de Salud	Asociación de Salud Integral / Clínica Familiar "Luis Ángel García"	Eduardo Arathon et al
EPI_ISL_3801289	Guatemala/ASI4147/2021	2021-06-22	North America	Guatemala	Laboratorio Nacional de Salud	Asociación de Salud Integral / Clínica Familiar "Luis Ángel García"	Eduardo Arathon et al
EPI_ISL_3801290	Guatemala/ASI4149/2021	2021-06-23	North America	Guatemala	Laboratorio Nacional de Salud	Asociación de Salud Integral / Clínica Familiar "Luis Ángel García"	Eduardo Arathon et al
EPI_ISL_3835378	Guatemala/ASI4150/2021	2021-06-30	North America	Guatemala	Laboratorio Nacional de Salud	Asociación de Salud Integral / Clínica Familiar "Luis Ángel García"	Eduardo Arathon et al
EPI_ISL_3801291	Guatemala/ASI4151/2021	2021-06-25	North America	Guatemala	Laboratorio Nacional de Salud	Asociación de Salud Integral / Clínica Familiar "Luis Ángel García"	Eduardo Arathon et al
EPI_ISL_3801292	Guatemala/ASI4152/2021	2021-06-17	North America	Guatemala	Laboratorio Nacional de Salud	Asociación de Salud Integral / Clínica Familiar "Luis Ángel García"	Eduardo Arathon et al
EPI_ISL_3801293	Guatemala/ASI4153/2021	2021-06-26	North America	Guatemala	Laboratorio Nacional de Salud	Asociación de Salud Integral / Clínica Familiar "Luis Ángel García"	Eduardo Arathon et al
EPI_ISL_3835379	Guatemala/ASI4154/2021	2021-07-07	North America	Guatemala	Laboratorio Nacional de Salud	Asociación de Salud Integral / Clínica Familiar "Luis Ángel García"	Eduardo Arathon et al
EPI_ISL_3835380	Guatemala/ASI4155/2021	2021-06-24	North America	Guatemala	Laboratorio Nacional de Salud	Asociación de Salud Integral / Clínica Familiar "Luis Ángel García"	Eduardo Arathon et al
EPI_ISL_3835382	Guatemala/ASI4158/2021	2021-07-07	North America	Guatemala	Laboratorio Nacional de Salud	Asociación de Salud Integral / Clínica Familiar "Luis Ángel García"	Eduardo Arathon et al
EPI_ISL_3835383	Guatemala/ASI4159/2021	2021-07-11	North America	Guatemala	Laboratorio Nacional de Salud	Asociación de Salud Integral / Clínica Familiar "Luis Ángel García"	Eduardo Arathon et al
EPI_ISL_3835384	Guatemala/ASI4160/2021	2021-07-05	North America	Guatemala	Laboratorio Nacional de Salud	Asociación de Salud Integral / Clínica Familiar "Luis Ángel García"	Eduardo Arathon et al
EPI_ISL_3835385	Guatemala/ASI4161/2021	2021-07-08	North America	Guatemala	Laboratorio Nacional de Salud	Asociación de Salud Integral / Clínica Familiar "Luis Ángel García"	Eduardo Arathon et al
EPI_ISL_3835387	Guatemala/ASI4163/2021	2021-07-15	North America	Guatemala	Laboratorio Nacional de Salud	Asociación de Salud Integral / Clínica Familiar "Luis Ángel García"	Eduardo Arathon et al
EPI_ISL_3835388	Guatemala/ASI4164/2021	2021-07-15	North America	Guatemala	Laboratorio Nacional de Salud	Asociación de Salud Integral / Clínica Familiar "Luis Ángel García"	Eduardo Arathon et al
EPI_ISL_3835389	Guatemala/ASI4165/2021	2021-07-15	North America	Guatemala	Laboratorio Nacional de Salud	Asociación de Salud Integral / Clínica Familiar "Luis Ángel García"	Eduardo Arathon et al
EPI_ISL_3835390	Guatemala/ASI4166/2021	2021-07-15	North America	Guatemala	Laboratorio Nacional de Salud	Asociación de Salud Integral / Clínica Familiar "Luis Ángel García"	Eduardo Arathon et al
EPI_ISL_3835391	Guatemala/ASI4167/2021	2021-07-09	North America	Guatemala	Laboratorio Nacional de Salud	Asociación de Salud Integral / Clínica Familiar "Luis Ángel García"	Eduardo Arathon et al
EPI_ISL_3835392	Guatemala/ASI4169/2021	2021-07-15	North America	Guatemala	Laboratorio Nacional de Salud	Asociación de Salud Integral / Clínica Familiar "Luis Ángel García"	Eduardo Arathon et al
EPI_ISL_3527825	Guatemala/ASI4172/2021	2021-07-03	North America	Guatemala	Laboratorio Nacional de Salud	Asociación de Salud Integral / Clínica Familiar "Luis Ángel García"	Eduardo Arathon et al
EPI_ISL_3527826	Guatemala/ASI4173/2021	2021-07-03	North America	Guatemala	Laboratorio Nacional de Salud	Asociación de Salud Integral / Clínica Familiar "Luis Ángel García"	Eduardo Arathon et al
EPI_ISL_3835393	Guatemala/ASI4174/2021	2021-06-26	North America	Guatemala	Laboratorio Nacional de Salud	Asociación de Salud Integral / Clínica Familiar "Luis Ángel García"	Eduardo Arathon et al
EPI_ISL_3527827	Guatemala/ASI4175/2021	2021-07-08	North America	Guatemala	Laboratorio Nacional de Salud	Asociación de Salud Integral / Clínica Familiar "Luis Ángel García"	Eduardo Arathon et al
EPI_ISL_3835394	Guatemala/ASI4176/2021	2021-07-01	North America	Guatemala	Laboratorio Nacional de Salud	Asociación de Salud Integral / Clínica Familiar "Luis Ángel García"	Eduardo Arathon et al
EPI_ISL_3527828	Guatemala/ASI4177/2021	2021-07-12	North America	Guatemala	Laboratorio Nacional de Salud	Asociación de Salud Integral / Clínica Familiar "Luis Ángel García"	Eduardo Arathon et al
EPI_ISL_3835395	Guatemala/ASI4178/2021	2021-07-07	North America	Guatemala	Laboratorio Nacional de Salud	Asociación de Salud Integral / Clínica Familiar "Luis Ángel García"	Eduardo Arathon et al
EPI_ISL_3527829	Guatemala/ASI4179/2021	2021-07-12	North America	Guatemala	Laboratorio Nacional de Salud	Asociación de Salud Integral / Clínica Familiar "Luis Ángel García"	Eduardo Arathon et al
EPI_ISL_3835396	Guatemala/ASI4180/2021	2021-07-03	North America	Guatemala	Laboratorio Nacional de Salud	Asociación de Salud Integral / Clínica Familiar "Luis Ángel García"	Eduardo Arathon et al
EPI_ISL_3835397	Guatemala/ASI4182/2021	2021-07-03	North America	Guatemala	Laboratorio Nacional de Salud	Asociación de Salud Integral / Clínica Familiar "Luis Ángel García"	Eduardo Arathon et al
EPI_ISL_3835398	Guatemala/ASI4184/2021	2021-07-04	North America	Guatemala	Laboratorio Nacional de Salud	Asociación de Salud Integral / Clínica Familiar "Luis Ángel García"	Eduardo Arathon et al
EPI_ISL_3835399	Guatemala/ASI4187/2021	2021-07-03	North America	Guatemala	Laboratorio Nacional de Salud	Asociación de Salud Integral / Clínica Familiar "Luis Ángel García"	Eduardo Arathon et al
EPI_ISL_3835400	Guatemala/ASI4189/2021	2021-06-29	North America	Guatemala	Laboratorio Nacional de Salud	Asociación de Salud Integral / Clínica Familiar "Luis Ángel García"	Eduardo Arathon et al
EPI_ISL_3835401	Guatemala/ASI4191/2021	2021-07-02	North America	Guatemala	Laboratorio Nacional de Salud	Asociación de Salud Integral / Clínica Familiar "Luis Ángel García"	Eduardo Arathon et al
EPI_ISL_3835402	Guatemala/ASI4193/2021	2021-06-28	North America	Guatemala	Laboratorio Nacional de Salud	Asociación de Salud Integral / Clínica Familiar "Luis Ángel García"	Eduardo Arathon et al
EPI_ISL_3835403	Guatemala/ASI4195/2021	2021-07-01	North America	Guatemala	Laboratorio Nacional de Salud	Asociación de Salud Integral / Clínica Familiar "Luis Ángel García"	Eduardo Arathon et al
EPI_ISL_3835404	Guatemala/ASI4197/2021	2021-07-05	North America	Guatemala	Laboratorio Nacional de Salud	Asociación de Salud Integral / Clínica Familiar "Luis Ángel García"	Eduardo Arathon et al
EPI_ISL_3835405	Guatemala/ASI4199/2021	2021-07-05	North America	Guatemala	Laboratorio Nacional de Salud	Asociación de Salud Integral / Clínica Familiar "Luis Ángel García"	Eduardo Arathon et al
EPI_ISL_3835406	Guatemala/ASI4201/2021	2021-07-06	North America	Guatemala	Laboratorio Nacional de Salud	Asociación de Salud Integral / Clínica Familiar "Luis Ángel García"	Eduardo Arathon et al
EPI_ISL_3835407	Guatemala/ASI4209/2021	2021-07-03	North America	Guatemala	Laboratorio Nacional de Salud	Asociación de Salud Integral / Clínica Familiar "Luis Ángel García"	Eduardo Arathon et al
EPI_ISL_3835408	Guatemala/ASI4219/2021	2021-07-09	North America	Guatemala	Laboratorio Nacional de Salud	Asociación de Salud Integral / Clínica Familiar "Luis Ángel García"	Eduardo Arathon et al
EPI_ISL_3835409	Guatemala/ASI4221/2021	2021-07-02	North America	Guatemala	Laboratorio Nacional de Salud	Asociación de Salud Integral / Clínica Familiar "Luis Ángel García"	Eduardo Arathon et al
EPI_ISL_3835410	Guatemala/ASI4224/2021	2021-07-11	North America	Guatemala	Laboratorio Nacional de Salud	Asociación de Salud Integral / Clínica Familiar "Luis Ángel García"	Eduardo Arathon et al
EPI_ISL_3835411	Guatemala/ASI4226/2021	2021-07-11	North America	Guatemala	Laboratorio Nacional de Salud	Asociación de Salud Integral / Clínica Familiar "Luis Ángel García"	Eduardo Arathon et al
EPI_ISL_3835412	Guatemala/ASI4228/2021	2021-07-07	North America	Guatemala	Laboratorio Nacional de Salud	Asociación de Salud Integral / Clínica Familiar "Luis Ángel García"	Eduardo Arathon et al
EPI_ISL_3835413	Guatemala/ASI4231/2021	2021-07-07	North America	Guatemala	Laboratorio Nacional de Salud	Asociación de Salud Integral / Clínica Familiar "Luis Ángel García"	Eduardo Arathon et al
EPI_ISL_3835414	Guatemala/ASI4235/2021	2021-06-09	North America	Guatemala	Laboratorio Nacional de Salud	Asociación de Salud Integral / Clínica Familiar "Luis Ángel García"	Eduardo Arathon et al
EPI_ISL_3835415	Guatemala/ASI4237/2021	2021-07-12	North America	Guatemala	Laboratorio Nacional de Salud	Asociación de Salud Integral / Clínica Familiar "Luis Ángel García"	Eduardo Arathon et al
EPI_ISL_4051043	Guatemala/ASI4238/2021	2021-08-05	North America	Guatemala	Laboratorio Nacional de Salud	Asociación de Salud Integral / Clínica Familiar "Luis Ángel García"	Eduardo Arathon et al
EPI_ISL_4051044	Guatemala/ASI4239/2021	2021-08-05	North America	Guatemala	Laboratorio Nacional de Salud	Asociación de Salud Integral / Clínica Familiar "Luis Ángel García"	Eduardo Arathon et al
EPI_ISL_4051083	Guatemala/ASI4240/2021	2021-08-05	North America	Guatemala	Laboratorio Nacional de Salud	Asociación de Salud Integral / Clínica Familiar "Luis Ángel García"	Eduardo Arathon et al
EPI_ISL_4051045	Guatemala/ASI4241/2021	2021-08-05	North America	Guatemala	Laboratorio Nacional de Salud	Asociación de Salud Integral / Clínica Familiar "Luis Ángel García"	Eduardo Arathon et al
EPI_ISL_4051046	Guatemala/ASI4242/2021	2021-08-05	North America	Guatemala	Laboratorio Nacional de Salud	Asociación de Salud Integral / Clínica Familiar "Luis Ángel García"	Eduardo Arathon et al
EPI_ISL_4051047	Guatemala/ASI4243/2021	2021-08-05	North America	Guatemala	Laboratorio Nacional de Salud	Asociación de Salud Integral / Clínica Familiar "Luis Ángel García"	Eduardo Arathon et al
EPI_ISL_4051048	Guatemala/ASI4244/2021	2021-08-05	North America	Guatemala	Laboratorio Nacional de Salud	Asociación de Salud Integral / Clínica Familiar "Luis Ángel García"	Eduardo Arathon et al
EPI_ISL_4051101	Guatemala/ASI4245/2021	2021-08-05	North America	Guatemala	Laboratorio Nacional de Salud	Asociación de Salud Integral / Clínica Familiar "Luis Ángel García"	Eduardo Arathon et al
EPI_ISL_4051049	Guatemala/ASI4246/2021	2021-08-05	North America	Guatemala	Laboratorio Nacional de Salud	Asociación de Salud Integral / Clínica Familiar "Luis Ángel García"	Eduardo Arathon et al
EPI_ISL_4051050	Guatemala/ASI4247/2021	2021-08-05	North America	Guatemala	Laboratorio Nacional de Salud	Asociación de Salud Integral / Clínica Familiar "Luis Ángel García"	Eduardo Arathon et al
EPI_ISL_4051051	Guatemala/ASI4248/2021	2021-08-05	North America	Guatemala	Laboratorio Nacional de Salud	Asociación de Salud Integral / Clínica Familiar "Luis Ángel García"	Eduardo Arathon et al
EPI_ISL_4051052	Guatemala/ASI4250/2021	2021-08-06	North America	Guatemala	Laboratorio Nacional de Salud	Asociación de Salud Integral / Clínica Familiar "Luis Ángel García"	Eduardo Arathon et al
EPI_ISL_4051053	Guatemala/ASI4251/2021	2021-08-06	North America	Guatemala	Laboratorio Nacional de Salud	Asociación de Salud Integral / Clínica Familiar "Luis Ángel García"	Eduardo Arathon et al
EPI_ISL_4051054	Guatemala/ASI4252/2021	2021-08-09	North America	Guatemala	Laboratorio Nacional de Salud	Asociación de Salud Integral / Clínica Familiar "Luis Ángel García"	Eduardo Arathon et al
EPI_ISL_4051055	Guatemala/ASI4253/2021	2021-08-06	North America	Guatemala	Laboratorio Nacional de Salud	Asociación de Salud Integral / Clínica Familiar "Luis Ángel García"	Eduardo Arathon et al
EPI_ISL_4051056	Guatemala/ASI4254/2021	2021-08-09	North America	Guatemala	Laboratorio Nacional de Salud	Asociación de Salud Integral / Clínica Familiar "Luis Ángel García"	Eduardo Arathon et al
EPI_ISL_4195008	Guatemala/ASI4255/2021	2021-08-09	North America	Guatemala	Laboratorio Nacional de Salud	Asociación de Salud Integral / Clínica Familiar "Luis Ángel García"	Eduardo Arathon et al
EPI_ISL_4051084	Guatemala/ASI4257/2021	2021-08-04	North America	Guatemala	Laboratorio Nacional de Salud	Asociación de Salud Integral / Clínica Familiar "Luis Ángel García"	Eduardo Arathon et al
EPI_ISL_4051057	Guatemala/ASI4259/2021	2021-08-01	North America	Guatemala	Laboratorio Nacional de Salud	Asociación de Salud Integral / Clínica Familiar "Luis Ángel García"	Eduardo Arathon et al
EPI_ISL_4051093	Guatemala/ASI4261/2021	2021-08-01	North America	Guatemala	Laboratorio Nacional de Salud	Asociación de Salud Integral / Clínica Familiar "Luis Ángel García"	Eduardo Arathon et al
EPI_ISL_4051058	Guatemala/ASI4262/2021	2021-08-01	North America	Guatemala	Laboratorio Nacional de Salud	Asociación de Salud Integral / Clínica Familiar "Luis Ángel García"	Eduardo Arathon et al
EPI_ISL_4051072	Guatemala/ASI4263/2021	2021-08-01	North America	Guatemala	Laboratorio Nacional de Salud	Asociación de Salud Integral / Clínica Familiar "Luis Ángel García"	Eduardo Arathon et al
EPI_ISL_4051073	Guatemala/ASI4264/2021	2021-08-01	North America	Guatemala	Laboratorio Nacional de Salud	Asociación de Salud Integral / Clínica Familiar "Luis Ángel García"	Eduardo Arathon et al
EPI_ISL_4051059	Guatemala/ASI4265/2021	2021-08-01	North America	Guatemala	Laboratorio Nacional de Salud	Asociación de Salud Integral / Clínica Familiar "Luis Ángel García"	Eduardo Arathon et al
EPI_ISL_4051060	Guatemala/ASI4266/2021	2021-08-01	North America	Guatemala	Laboratorio Nacional de Salud	Asociación de Salud Integral / Clínica Familiar "Luis Ángel García"	Eduardo Arathon et al
EPI_ISL_4051074	Guatemala/ASI4267/2021	2021-08-01	North America	Guatemala	Laboratorio Nacional de Salud	Asociación de Salud Integral / Clínica Familiar "Luis Ángel García"	Eduardo Arathon et al
EPI_ISL_4051089	Guatemala/ASI4268/2021	2021-08-01	North America	Guatemala	Laboratorio Nacional de Salud	Asociación de Salud Integral / Clínica Familiar "Luis Ángel García"	Eduardo Arathon et al
EPI_ISL_4051085	Guatemala/ASI4269/2021	2021-08-01	North America	Guatemala	Laboratorio Nacional de Salud	Asociación de Salud Integral / Clínica Familiar "Luis Ángel García"	Eduardo Arathon et al
EPI_ISL_4051090	Guatemala/ASI4270/2021	2021-07-30	North America	Guatemala	Laboratorio Nacional de Salud	Asociación de Salud Integral / Clínica Familiar "Luis Ángel García"	Eduardo Arathon et al
EPI_ISL_4051094	Guatemala/ASI4272/2021	2021-08-16	North America	Guatemala	Laboratorio Nacional de Salud	Asociación de Salud Integral / Clínica Familiar "Luis Ángel García"	Eduardo Arathon et al
EPI_ISL_4051075	Guatemala/ASI4273/2021	2021-08-16	North America	Guatemala	Laboratorio Nacional de Salud	Asociación de Salud Integral / Clínica Familiar "Luis Ángel García"	Eduardo Arathon et al
EPI_ISL_4051061	Guatemala/ASI4274/2021	2021-08-16	North America	Guatemala	Laboratorio Nacional de Salud	Asociación de Salud Integral / Clínica Familiar "Luis Ángel García"	Eduardo Arathon et al
EPI_ISL_4051062	Guatemala/ASI4286/2021	2021-08-12	North America	Guatemala	Laboratorio Nacional de Salud	Asociación de Salud Integral / Clínica Familiar "Luis Ángel García"	Eduardo Arathon et al
EPI_ISL_4051063	Guatemala/ASI4287/2021	2021-08-06	North America	Guatemala	Laboratorio Nacional de Salud	Asociación de Salud Integral / Clínica Familiar "Luis Ángel García"	Eduardo Arathon et al
EPI_ISL_4051076	Guatemala/ASI4288/2021	2021-08-11	North America	Guatemala	Laboratorio Nacional de Salud	Asociación de Salud Integral / Clínica Familiar "Luis Ángel García"	Eduardo Arathon et al
EPI_ISL_4051077	Guatemala/ASI4289/2021	2021-08-11	North America	Guatemala	Laboratorio Nacional de Salud	Asociación de Salud Integral / Clínica Familiar "Luis Ángel García"	Eduardo Arathon et al
EPI_ISL_4051064	Guatemala/ASI4290/2021	2021-08-11	North America	Guatemala	Laboratorio Nacional de Salud	Asociación de Salud Integral / Clínica Familiar "Luis Ángel García"	Eduardo Arathon et al
EPI_ISL_4051086	Guatemala/ASI4291/2021	2021-08-10	North America	Guatemala	Laboratorio Nacional de Salud	Asociación de Salud Integral / Clínica Familiar "Luis Ángel García"	Eduardo Arathon et al
EPI_ISL_4051065	Guatemala/ASI4292/2021	2021-08-10	North America	Guatemala	Laboratorio Nacional de Salud	Asociación de Salud Integral / Clínica Familiar "Luis Ángel García"	Eduardo Arathon et al
EPI_ISL_4051078	Guatemala/ASI4294/2021	2021-08-11	North America	Guatemala	Laboratorio Nacional de Salud	Asociación de Salud Integral / Clínica Familiar "Luis Ángel García"	Eduardo Arathon et al
EPI_ISL_4051066	Guatemala/ASI4296/2021	2021-08-12	North America	Guatemala	Laboratorio Nacional de Salud	Asociación de Salud Integral / Clínica Familiar "Luis Ángel García"	Eduardo Arathon et al
EPI_ISL_4051092	Guatemala/ASI4297/2021	2021-07-31	North America	Guatemala	Laboratorio Nacional de Salud	Asociación de Salud Integral / Clínica Familiar "Luis Ángel García"	Eduardo Arathon et al
EPI_ISL_4051091	Guatemala/ASI4298/2021	2021-07-31	North America	Guatemala	Laboratorio Nacional de Salud	Asociación de Salud Integral / Clínica Familiar "Luis Ángel García"	Eduardo Arathon et al
EPI_ISL_4051079	Guatemala/ASI4299/2021	2021-07-31	North America	Guatemala	Laboratorio Nacional de Salud	Asociación de Salud Integral / Clínica Familiar "Luis Ángel García"	Eduardo Arathon et al
EPI_ISL_4051087	Guatemala/ASI4300/2021	2021-07-31	North America	Guatemala	Laboratorio Nacional de Salud	Asociación de Salud Integral / Clínica Familiar "Luis Ángel García"	Eduardo Arathon et al
EPI_ISL_4051067	Guatemala/ASI4304/2021	2021-07-31	North America	Guatemala	Laboratorio Nacional de Salud	Asociación de Salud Integral / Clínica Familiar "Luis Ángel García"	Eduardo Arathon et al
EPI_ISL_4051068	Guatemala/ASI4305/2021	2021-07-31	North America	Guatemala	Laboratorio Nacional de Salud	Asociación de Salud Integral / Clínica Familiar "Luis Ángel García"	Eduardo Arathon et al
EPI_ISL_4051088	Guatemala/ASI4306/2021	2021-08-01	North America	Guatemala	Laboratorio Nacional de Salud	Asociación de Salud Integral / Clínica Familiar "Luis Ángel García"	Eduardo Arathon et al
EPI_ISL_4051095	Guatemala/ASI4307/2021	2021-08-01	North America	Guatemala	Laboratorio Nacional de Salud	Asociación de Salud Integral / Clínica Familiar "Luis Ángel García"	Eduardo Arathon et al
EPI_ISL_4051080	Guatemala/ASI4308/2021	2021-08-01	North America	Guatemala	Laboratorio Nacional de Salud	Asociación de Salud Integral / Clínica Familiar "Luis Ángel García"	Eduardo Arathon et al
EPI_ISL_4051096	Guatemala/ASI4309/2021	2021-08-01	North America	Guatemala	Laboratorio Nacional de Salud	Asociación de Salud Integral / Clínica Familiar "Luis Ángel García"	Eduardo Arathon et al
EPI_ISL_4051081	Guatemala/ASI4310/2021	2021-08-01	North America	Guatemala	Laboratorio Nacional de Salud	Asociación de Salud Integral / Clínica Familiar "Luis Ángel García"	Eduardo Arathon et al
EPI_ISL_4051082	Guatemala/ASI4311/2021	2021-08-01	North America	Guatemala	Laboratorio Nacional de Salud	Asociación de Salud Integral / Clínica Familiar "Luis Ángel García"	Eduardo Arathon et al
EPI_ISL_4051069	Guatemala/ASI4312/2021	2021-08-11	North America	Guatemala	Laboratorio Nacional de Salud	Asociación de Salud Integral / Clínica Familiar "Luis Ángel García"	Eduardo Arathon et al
EPI_ISL_4051070	Guatemala/ASI4313/2021	2021-08-10	North America	Guatemala	Laboratorio Nacional de Salud	Asociación de Salud Integral / Clínica Familiar "Luis Ángel García"	Eduardo Arathon et al
EPI_ISL_4578173	Guatemala/ASI4444/2021	2021-09-02	North America	Guatemala	Laboratorio Nacional de Salud	Asociación de Salud Integral/Clínica Familiar "Luis Ángel García"	Eduardo Arathoon et al
EPI_ISL_4578310	Guatemala/ASI4445/2021	2021-09-02	North America	Guatemala	Laboratorio Nacional de Salud	Asociación de Salud Integral/Clínica Familiar "Luis Ángel García"	Eduardo Arathoon et al
EPI_ISL_3446710	Guatemala/ASII02050/2021	2021-03-17	North America	Guatemala	Hospital General San Juan de Dios	Asociación de Salud Integral/Clínica Familiar "Luis Ángel García"	Eduardo Arathoon et al
EPI_ISL_509695	Guatemala/CDC-1227/2020	2020-03-13	North America	Guatemala	Guatemala Ministry of Public Health	Pathogen Discovery, Respiratory Viruses Branch, Division of Viral Diseases, Centers for Disease Control and Prevention	Ying Tao et al
EPI_ISL_509696	Guatemala/CDC-1228/2020	2020-03-15	North America	Guatemala	Guatemala Ministry of Public Health	Pathogen Discovery, Respiratory Viruses Branch, Division of Viral Diseases, Centers for Disease Control and Prevention	Ying Tao et al
EPI_ISL_509710	Guatemala/CDC-1229/2020	2020-03-15	North America	Guatemala	Guatemala Ministry of Public Health	Pathogen Discovery, Respiratory Viruses Branch, Division of Viral Diseases, Centers for Disease Control and Prevention	Jing Zhang et al
EPI_ISL_509697	Guatemala/CDC-1230/2020	2020-03-15	North America	Guatemala	Guatemala Ministry of Public Health	Pathogen Discovery, Respiratory Viruses Branch, Division of Viral Diseases, Centers for Disease Control and Prevention	Ying Tao et al
EPI_ISL_509698	Guatemala/CDC-1231/2020	2020-03-15	North America	Guatemala	Guatemala Ministry of Public Health	Pathogen Discovery, Respiratory Viruses Branch, Division of Viral Diseases, Centers for Disease Control and Prevention	Ying Tao et al
EPI_ISL_509699	Guatemala/CDC-1232/2020	2020-03-17	North America	Guatemala	Guatemala Ministry of Public Health	Pathogen Discovery, Respiratory Viruses Branch, Division of Viral Diseases, Centers for Disease Control and Prevention	Ying Tao et al
EPI_ISL_509700	Guatemala/CDC-1233/2020	2020-03-18	North America	Guatemala	Guatemala Ministry of Public Health	Pathogen Discovery, Respiratory Viruses Branch, Division of Viral Diseases, Centers for Disease Control and Prevention	Ying Tao et al
EPI_ISL_509701	Guatemala/CDC-1234/2020	2020-03-19	North America	Guatemala	Guatemala Ministry of Public Health	Pathogen Discovery, Respiratory Viruses Branch, Division of Viral Diseases, Centers for Disease Control and Prevention	Ying Tao et al
EPI_ISL_509702	Guatemala/CDC-1235/2020	2020-03-20	North America	Guatemala	Guatemala Ministry of Public Health	Pathogen Discovery, Respiratory Viruses Branch, Division of Viral Diseases, Centers for Disease Control and Prevention	Ying Tao et al
EPI_ISL_509703	Guatemala/CDC-1236/2020	2020-03-21	North America	Guatemala	Guatemala Ministry of Public Health	Pathogen Discovery, Respiratory Viruses Branch, Division of Viral Diseases, Centers for Disease Control and Prevention	Ying Tao et al
EPI_ISL_815399	Guatemala/Cento-70022072/2020	2020-07-24	North America	Guatemala	Centogene	Centogene	Peter Bauer et al
EPI_ISL_2827020	Guatemala/GUA-LNS-54423/2020	2020-11-25	North America	Guatemala	Laboratorio Nacional de Salud	Laboratorio Nacional de Salud	Linda Mendoza et al
EPI_ISL_3281521	Guinea/C4/2021	2021-06-25	Africa	Guinea	Laboratory CREAMS (from Russian) in Kindia, Guinea	Department of Microbiology, Russian Anti-Plague Research Institute	A.A. Kritsky et al
EPI_ISL_4205878	Guinea/CERFIG-00001/2021	2021-03-22	Africa	Guinea	Clinical specimen	Centre de Recherche et de Formation en Infectiologie Guinée	Alpha Kabinet KEITA et al
EPI_ISL_4205866	Guinea/CERFIG-00012/2021	2021-05-17	Africa	Guinea	Clinical specimen	Centre de Recherche et de Formation en Infectiologie Guinée	Alpha Kabinet KEITA et al
EPI_ISL_788933	Guinea/CERFIG-1336/2020	2020-06-09	Africa	Guinea	Centre de Recherche et de Formation en Infectiologie Guinée	TransVIHMI, IRD/INSERM/Monpellier University	Alpha Kabinet KEITA et al
EPI_ISL_788937	Guinea/CERFIG-1340/2020	2020-06-09	Africa	Guinea	Centre de Recherche et de Formation en Infectiologie Guinée	TransVIHMI, IRD/INSERM/Monpellier University	Alpha Kabinet KEITA et al
EPI_ISL_1760616	Guinea/CERFIG-14024/2021	2021	Africa	Guinea	Clinical specimen	Centre de Recherche et de Formation en Infectiologie Guinée	Alpha Kabinet KEITA et al
EPI_ISL_1760615	Guinea/CERFIG-15150/2021	2021	Africa	Guinea	Clinical specimen	Centre de Recherche et de Formation en Infectiologie Guinée	Alpha Kabinet KEITA et al
EPI_ISL_4205874	Guinea/CERFIG-18047/2021	2021-03-04	Africa	Guinea	Clinical specimen	Centre de Recherche et de Formation en Infectiologie Guinée	Alpha Kabinet KEITA et al
EPI_ISL_4205865	Guinea/CERFIG-19073/2021	2021-03-13	Africa	Guinea	Clinical specimen	Centre de Recherche et de Formation en Infectiologie Guinée	Alpha Kabinet KEITA et al
EPI_ISL_4205880	Guinea/CERFIG-19205/2021	2021-03-13	Africa	Guinea	Clinical specimen	Centre de Recherche et de Formation en Infectiologie Guinée	Alpha Kabinet KEITA et al
EPI_ISL_4205881	Guinea/CERFIG-19215/2021	2021-03-15	Africa	Guinea	Clinical specimen	Centre de Recherche et de Formation en Infectiologie Guinée	Alpha Kabinet KEITA et al
EPI_ISL_4205875	Guinea/CERFIG-19289/2021	2021-03-15	Africa	Guinea	Clinical specimen	Centre de Recherche et de Formation en Infectiologie Guinée	Alpha Kabinet KEITA et al
EPI_ISL_4205864	Guinea/CERFIG-19451/2021	2021-03-15	Africa	Guinea	Clinical specimen	Centre de Recherche et de Formation en Infectiologie Guinée	Alpha Kabinet KEITA et al
EPI_ISL_4205879	Guinea/CERFIG-19463/2021	2021-03-15	Africa	Guinea	Clinical specimen	Centre de Recherche et de Formation en Infectiologie Guinée	Alpha Kabinet KEITA et al
EPI_ISL_4205876	Guinea/CERFIG-19469/2021	2021-03-15	Africa	Guinea	Clinical specimen	Centre de Recherche et de Formation en Infectiologie Guinée	Alpha Kabinet KEITA et al
EPI_ISL_4205867	Guinea/CERFIG-19707/2021	2021-03-17	Africa	Guinea	Clinical specimen	Centre de Recherche et de Formation en Infectiologie Guinée	Alpha Kabinet KEITA et al
EPI_ISL_4205877	Guinea/CERFIG-19710/2021	2021-03-17	Africa	Guinea	Clinical specimen	Centre de Recherche et de Formation en Infectiologie Guinée	Alpha Kabinet KEITA et al
EPI_ISL_4219398	Guinea/CERFIG-19763/2021	2021-03-18	Africa	Guinea	Clinical specimen	Centre de Recherche et de Formation en Infectiologie Guinée	Alpha Kabinet KEITA et al
EPI_ISL_4205863	Guinea/CERFIG-19821/2021	2021-03-18	Africa	Guinea	Clinical specimen	Centre de Recherche et de Formation en Infectiologie Guinée	Alpha Kabinet KEITA et al
EPI_ISL_4205868	Guinea/CERFIG-19921/2021	2021-03-19	Africa	Guinea	Clinical specimen	Centre de Recherche et de Formation en Infectiologie Guinée	Alpha Kabinet KEITA et al
EPI_ISL_1760645	Guinea/CERFIG-19934/2021	2021	Africa	Guinea	Clinical specimen	Centre de Recherche et de Formation en Infectiologie Guinée	Alpha Kabinet KEITA et al
EPI_ISL_1760644	Guinea/CERFIG-19940/2021	2021	Africa	Guinea	Clinical specimen	Centre de Recherche et de Formation en Infectiologie Guinée	Alpha Kabinet KEITA et al
EPI_ISL_1760646	Guinea/CERFIG-19956/2021	2021	Africa	Guinea	Clinical specimen	Centre de Recherche et de Formation en Infectiologie Guinée	Alpha Kabinet KEITA et al
EPI_ISL_1760643	Guinea/CERFIG-20095/2021	2021	Africa	Guinea	Clinical specimen	Centre de Recherche et de Formation en Infectiologie Guinée	Alpha Kabinet KEITA et al
EPI_ISL_1760642	Guinea/CERFIG-20117/2021	2021	Africa	Guinea	Clinical specimen	Centre de Recherche et de Formation en Infectiologie Guinée	Alpha Kabinet KEITA et al
EPI_ISL_1760640	Guinea/CERFIG-20279/2021	2021	Africa	Guinea	Clinical specimen	Centre de Recherche et de Formation en Infectiologie Guinée	Alpha Kabinet KEITA et al
EPI_ISL_1760641	Guinea/CERFIG-20290/2021	2021	Africa	Guinea	Clinical specimen	Centre de Recherche et de Formation en Infectiologie Guinée	Alpha Kabinet KEITA et al
EPI_ISL_1760639	Guinea/CERFIG-20334/2021	2021	Africa	Guinea	Clinical specimen	Centre de Recherche et de Formation en Infectiologie Guinée	Alpha Kabinet KEITA et al
EPI_ISL_1760637	Guinea/CERFIG-20478/2021	2021	Africa	Guinea	Clinical specimen	Centre de Recherche et de Formation en Infectiologie Guinée	Alpha Kabinet KEITA et al
EPI_ISL_1760635	Guinea/CERFIG-20479/2021	2021	Africa	Guinea	Clinical specimen	Centre de Recherche et de Formation en Infectiologie Guinée	Alpha Kabinet KEITA et al
EPI_ISL_1760638	Guinea/CERFIG-20529/2021	2021	Africa	Guinea	Clinical specimen	Centre de Recherche et de Formation en Infectiologie Guinée	Alpha Kabinet KEITA et al
EPI_ISL_1760636	Guinea/CERFIG-20533/2021	2021	Africa	Guinea	Clinical specimen	Centre de Recherche et de Formation en Infectiologie Guinée	Alpha Kabinet KEITA et al
EPI_ISL_1760634	Guinea/CERFIG-20619/2021	2021	Africa	Guinea	Clinical specimen	Centre de Recherche et de Formation en Infectiologie Guinée	Alpha Kabinet KEITA et al
EPI_ISL_1760632	Guinea/CERFIG-20728/2021	2021	Africa	Guinea	Clinical specimen	Centre de Recherche et de Formation en Infectiologie Guinée	Alpha Kabinet KEITA et al
EPI_ISL_1760633	Guinea/CERFIG-20789/2021	2021	Africa	Guinea	Clinical specimen	Centre de Recherche et de Formation en Infectiologie Guinée	Alpha Kabinet KEITA et al
EPI_ISL_1760631	Guinea/CERFIG-20908/2021	2021	Africa	Guinea	Clinical specimen	Centre de Recherche et de Formation en Infectiologie Guinée	Alpha Kabinet KEITA et al
EPI_ISL_1760629	Guinea/CERFIG-21083/2021	2021	Africa	Guinea	Clinical specimen	Centre de Recherche et de Formation en Infectiologie Guinée	Alpha Kabinet KEITA et al
EPI_ISL_1760627	Guinea/CERFIG-21114/2021	2021	Africa	Guinea	Clinical specimen	Centre de Recherche et de Formation en Infectiologie Guinée	Alpha Kabinet KEITA et al
EPI_ISL_1760628	Guinea/CERFIG-21195/2021	2021	Africa	Guinea	Clinical specimen	Centre de Recherche et de Formation en Infectiologie Guinée	Alpha Kabinet KEITA et al
EPI_ISL_1760625	Guinea/CERFIG-21294/2021	2021	Africa	Guinea	Clinical specimen	Centre de Recherche et de Formation en Infectiologie Guinée	Alpha Kabinet KEITA et al
EPI_ISL_1760626	Guinea/CERFIG-21324/2021	2021	Africa	Guinea	Clinical specimen	Centre de Recherche et de Formation en Infectiologie Guinée	Alpha Kabinet KEITA et al
EPI_ISL_1760623	Guinea/CERFIG-21399/2021	2021	Africa	Guinea	Clinical specimen	Centre de Recherche et de Formation en Infectiologie Guinée	Alpha Kabinet KEITA et al
EPI_ISL_1760621	Guinea/CERFIG-21468/2021	2021	Africa	Guinea	Clinical specimen	Centre de Recherche et de Formation en Infectiologie Guinée	Alpha Kabinet KEITA et al
EPI_ISL_1760620	Guinea/CERFIG-21602/2021	2021	Africa	Guinea	Clinical specimen	Centre de Recherche et de Formation en Infectiologie Guinée	Alpha Kabinet KEITA et al
EPI_ISL_1760617	Guinea/CERFIG-21624/2021	2021	Africa	Guinea	Clinical specimen	Centre de Recherche et de Formation en Infectiologie Guinée	Alpha Kabinet KEITA et al
EPI_ISL_1760618	Guinea/CERFIG-21645/2021	2021	Africa	Guinea	Clinical specimen	Centre de Recherche et de Formation en Infectiologie Guinée	Alpha Kabinet KEITA et al
EPI_ISL_4219400	Guinea/CERFIG-23158/2021	2021-04-27	Africa	Guinea	Clinical specimen	Centre de Recherche et de Formation en Infectiologie Guinée	Alpha Kabinet KEITA et al
EPI_ISL_4205882	Guinea/CERFIG-24622/2021	2021-06-05	Africa	Guinea	Clinical specimen	Centre de Recherche et de Formation en Infectiologie Guinée	Alpha Kabinet KEITA et al
EPI_ISL_4205873	Guinea/CERFIG-24705/2021	2021-06-08	Africa	Guinea	Clinical specimen	Centre de Recherche et de Formation en Infectiologie Guinée	Alpha Kabinet KEITA et al
EPI_ISL_4205870	Guinea/CERFIG-25579/2021	2021-07-07	Africa	Guinea	Clinical specimen	Centre de Recherche et de Formation en Infectiologie Guinée	Alpha Kabinet KEITA et al
EPI_ISL_4274021	Guinea/GUI0015/2020	2020-09-28	Africa	Guinea	Service des Maladies Infectieuses	Northwestern University - Center for Pathogen Genomics and Microbial Evolution	Ramon Lorenzo-Redondo et al
EPI_ISL_4274024	Guinea/GUI0046/2020	2020-12-18	Africa	Guinea	Service des Maladies Infectieuses	Northwestern University - Center for Pathogen Genomics and Microbial Evolution	Ramon Lorenzo-Redondo et al
EPI_ISL_4274030	Guinea/GUI0051/2020	2020-12-17	Africa	Guinea	Service des Maladies Infectieuses	Northwestern University - Center for Pathogen Genomics and Microbial Evolution	Ramon Lorenzo-Redondo et al
EPI_ISL_4274034	Guinea/GUI0056/2021	2021-02-17	Africa	Guinea	Service des Maladies Infectieuses	Northwestern University - Center for Pathogen Genomics and Microbial Evolution	Ramon Lorenzo-Redondo et al
EPI_ISL_4274038	Guinea/GUI0062/2021	2021-02-12	Africa	Guinea	Service des Maladies Infectieuses	Northwestern University - Center for Pathogen Genomics and Microbial Evolution	Ramon Lorenzo-Redondo et al
EPI_ISL_4274042	Guinea/GUI0076/2021	2021-02-05	Africa	Guinea	Service des Maladies Infectieuses	Northwestern University - Center for Pathogen Genomics and Microbial Evolution	Ramon Lorenzo-Redondo et al
EPI_ISL_4274045	Guinea/GUI0078/2021	2021-02-05	Africa	Guinea	Service des Maladies Infectieuses	Northwestern University - Center for Pathogen Genomics and Microbial Evolution	Ramon Lorenzo-Redondo et al
EPI_ISL_4274047	Guinea/GUI0084/2021	2021-02-03	Africa	Guinea	Service des Maladies Infectieuses	Northwestern University - Center for Pathogen Genomics and Microbial Evolution	Ramon Lorenzo-Redondo et al
EPI_ISL_2110847	GuineaBissau/JPLNSP0031/2021	2021-02-03	Africa	Guinea-Bissau	Reitor da Universidade Jean Piaget Guine-Bissau	MRCG at LSHTM, Genomics lab	Aladje Balde et al
EPI_ISL_2110856	GuineaBissau/JPLNSP0037/2021	2021-02-05	Africa	Guinea-Bissau	Reitor da Universidade Jean Piaget Guine-Bissau	MRCG at LSHTM, Genomics lab	Aladje Balde et al
EPI_ISL_3130100	Guyane/HCL021120697901/2021	2021-06-21	South America	Guyana	BIOMNIS LYON	CNR Virus des Infections Respiratoires - France SUD	Antonin Bal et al
EPI_ISL_2157369	Haiti/18249/2021	2021-01-12	North America	Haiti	Laboratoire National de Santé Publique – LNSP (HAITI - LNSP)	Laboratory of Respiratory Viruses and Measles, Oswaldo Cruz Institute, FIOCRUZ	Paola Resende et al
EPI_ISL_2157559	Haiti/18256/2021	2021-02-01	North America	Haiti	Laboratoire National de Santé Publique – LNSP (HAITI - LNSP)	Laboratory of Respiratory Viruses and Measles, Oswaldo Cruz Institute, FIOCRUZ	Paola Resende et al
EPI_ISL_2492500	Haiti/27679/2021	2021-05-15	North America	Haiti	Laboratoire National de Santé Publique – LNSP (HAITI - LNSP)	Laboratory of Respiratory Viruses and Measles, Oswaldo Cruz Institute, FIOCRUZ	Paola Resende et al
EPI_ISL_2492502	Haiti/27681/2021	2021-05-15	North America	Haiti	Laboratoire National de Santé Publique – LNSP (HAITI - LNSP)	Laboratory of Respiratory Viruses and Measles, Oswaldo Cruz Institute, FIOCRUZ	Paola Resende et al
EPI_ISL_2492503	Haiti/27682/2021	2021-05-15	North America	Haiti	Laboratoire National de Santé Publique – LNSP (HAITI - LNSP)	Laboratory of Respiratory Viruses and Measles, Oswaldo Cruz Institute, FIOCRUZ	Paola Resende et al
EPI_ISL_2492506	Haiti/27685/2021	2021-05-17	North America	Haiti	Laboratoire National de Santé Publique – LNSP (HAITI - LNSP)	Laboratory of Respiratory Viruses and Measles, Oswaldo Cruz Institute, FIOCRUZ	Paola Resende et al
EPI_ISL_2492507	Haiti/27686/2021	2021-05-17	North America	Haiti	Laboratoire National de Santé Publique – LNSP (HAITI - LNSP)	Laboratory of Respiratory Viruses and Measles, Oswaldo Cruz Institute, FIOCRUZ	Paola Resende et al
EPI_ISL_2492509	Haiti/27688/2021	2021-05-17	North America	Haiti	Laboratoire National de Santé Publique – LNSP (HAITI - LNSP)	Laboratory of Respiratory Viruses and Measles, Oswaldo Cruz Institute, FIOCRUZ	Paola Resende et al
EPI_ISL_2492510	Haiti/27689/2021	2021-05-17	North America	Haiti	Laboratoire National de Santé Publique – LNSP (HAITI - LNSP)	Laboratory of Respiratory Viruses and Measles, Oswaldo Cruz Institute, FIOCRUZ	Paola Resende et al
EPI_ISL_2492512	Haiti/27691/2021	2021-05-15	North America	Haiti	Laboratoire National de Santé Publique – LNSP (HAITI - LNSP)	Laboratory of Respiratory Viruses and Measles, Oswaldo Cruz Institute, FIOCRUZ	Paola Resende et al
EPI_ISL_2492513	Haiti/27692/2021	2021-05-17	North America	Haiti	Laboratoire National de Santé Publique – LNSP (HAITI - LNSP)	Laboratory of Respiratory Viruses and Measles, Oswaldo Cruz Institute, FIOCRUZ	Paola Resende et al
EPI_ISL_2492515	Haiti/27694/2021	2021-05-17	North America	Haiti	Laboratoire National de Santé Publique – LNSP (HAITI - LNSP)	Laboratory of Respiratory Viruses and Measles, Oswaldo Cruz Institute, FIOCRUZ	Paola Resende et al
EPI_ISL_2492516	Haiti/27695/2021	2021-05-17	North America	Haiti	Laboratoire National de Santé Publique – LNSP (HAITI - LNSP)	Laboratory of Respiratory Viruses and Measles, Oswaldo Cruz Institute, FIOCRUZ	Paola Resende et al
EPI_ISL_2492517	Haiti/27696/2021	2021-05-17	North America	Haiti	Laboratoire National de Santé Publique – LNSP (HAITI - LNSP)	Laboratory of Respiratory Viruses and Measles, Oswaldo Cruz Institute, FIOCRUZ	Paola Resende et al
EPI_ISL_2492518	Haiti/27697/2021	2021-05-17	North America	Haiti	Laboratoire National de Santé Publique – LNSP (HAITI - LNSP)	Laboratory of Respiratory Viruses and Measles, Oswaldo Cruz Institute, FIOCRUZ	Paola Resende et al
EPI_ISL_2492519	Haiti/27698/2021	2021-05-18	North America	Haiti	Laboratoire National de Santé Publique – LNSP (HAITI - LNSP)	Laboratory of Respiratory Viruses and Measles, Oswaldo Cruz Institute, FIOCRUZ	Paola Resende et al
EPI_ISL_2492520	Haiti/27699/2021	2021-05-18	North America	Haiti	Laboratoire National de Santé Publique – LNSP (HAITI - LNSP)	Laboratory of Respiratory Viruses and Measles, Oswaldo Cruz Institute, FIOCRUZ	Paola Resende et al
EPI_ISL_2492521	Haiti/27700/2021	2021-05-18	North America	Haiti	Laboratoire National de Santé Publique – LNSP (HAITI - LNSP)	Laboratory of Respiratory Viruses and Measles, Oswaldo Cruz Institute, FIOCRUZ	Paola Resende et al
EPI_ISL_2492522	Haiti/27701/2021	2021-05-18	North America	Haiti	Laboratoire National de Santé Publique – LNSP (HAITI - LNSP)	Laboratory of Respiratory Viruses and Measles, Oswaldo Cruz Institute, FIOCRUZ	Paola Resende et al
EPI_ISL_2492523	Haiti/27702/2021	2021-05-18	North America	Haiti	Laboratoire National de Santé Publique – LNSP (HAITI - LNSP)	Laboratory of Respiratory Viruses and Measles, Oswaldo Cruz Institute, FIOCRUZ	Paola Resende et al
EPI_ISL_2492524	Haiti/27703/2021	2021-05-18	North America	Haiti	Laboratoire National de Santé Publique – LNSP (HAITI - LNSP)	Laboratory of Respiratory Viruses and Measles, Oswaldo Cruz Institute, FIOCRUZ	Paola Resende et al
EPI_ISL_2492525	Haiti/27704/2021	2021-05-19	North America	Haiti	Laboratoire National de Santé Publique – LNSP (HAITI - LNSP)	Laboratory of Respiratory Viruses and Measles, Oswaldo Cruz Institute, FIOCRUZ	Paola Resende et al
EPI_ISL_2492526	Haiti/27705/2021	2021-05-19	North America	Haiti	Laboratoire National de Santé Publique – LNSP (HAITI - LNSP)	Laboratory of Respiratory Viruses and Measles, Oswaldo Cruz Institute, FIOCRUZ	Paola Resende et al
EPI_ISL_2492527	Haiti/27706/2021	2021-05-19	North America	Haiti	Laboratoire National de Santé Publique – LNSP (HAITI - LNSP)	Laboratory of Respiratory Viruses and Measles, Oswaldo Cruz Institute, FIOCRUZ	Paola Resende et al
EPI_ISL_2492528	Haiti/27707/2021	2021-05-19	North America	Haiti	Laboratoire National de Santé Publique – LNSP (HAITI - LNSP)	Laboratory of Respiratory Viruses and Measles, Oswaldo Cruz Institute, FIOCRUZ	Paola Resende et al
EPI_ISL_2492529	Haiti/27708/2021	2021-05-19	North America	Haiti	Laboratoire National de Santé Publique – LNSP (HAITI - LNSP)	Laboratory of Respiratory Viruses and Measles, Oswaldo Cruz Institute, FIOCRUZ	Paola Resende et al
EPI_ISL_2492531	Haiti/27710/2021	2021-05-19	North America	Haiti	Laboratoire National de Santé Publique – LNSP (HAITI - LNSP)	Laboratory of Respiratory Viruses and Measles, Oswaldo Cruz Institute, FIOCRUZ	Paola Resende et al
EPI_ISL_2492532	Haiti/27711/2021	2021-05-19	North America	Haiti	Laboratoire National de Santé Publique – LNSP (HAITI - LNSP)	Laboratory of Respiratory Viruses and Measles, Oswaldo Cruz Institute, FIOCRUZ	Paola Resende et al
EPI_ISL_2492533	Haiti/27713/2021	2021-05-20	North America	Haiti	Laboratoire National de Santé Publique – LNSP (HAITI - LNSP)	Laboratory of Respiratory Viruses and Measles, Oswaldo Cruz Institute, FIOCRUZ	Paola Resende et al
EPI_ISL_2492536	Haiti/27716/2021	2021-05-20	North America	Haiti	Laboratoire National de Santé Publique – LNSP (HAITI - LNSP)	Laboratory of Respiratory Viruses and Measles, Oswaldo Cruz Institute, FIOCRUZ	Paola Resende et al
EPI_ISL_2492538	Haiti/27718/2021	2021-05-20	North America	Haiti	Laboratoire National de Santé Publique – LNSP (HAITI - LNSP)	Laboratory of Respiratory Viruses and Measles, Oswaldo Cruz Institute, FIOCRUZ	Paola Resende et al
EPI_ISL_2492539	Haiti/27719/2021	2021-05-20	North America	Haiti	Laboratoire National de Santé Publique – LNSP (HAITI - LNSP)	Laboratory of Respiratory Viruses and Measles, Oswaldo Cruz Institute, FIOCRUZ	Paola Resende et al
EPI_ISL_2492540	Haiti/27720/2021	2021-05-20	North America	Haiti	Laboratoire National de Santé Publique – LNSP (HAITI - LNSP)	Laboratory of Respiratory Viruses and Measles, Oswaldo Cruz Institute, FIOCRUZ	Paola Resende et al
EPI_ISL_2492541	Haiti/27721/2021	2021-05-20	North America	Haiti	Laboratoire National de Santé Publique – LNSP (HAITI - LNSP)	Laboratory of Respiratory Viruses and Measles, Oswaldo Cruz Institute, FIOCRUZ	Paola Resende et al
EPI_ISL_2492544	Haiti/27724/2021	2021-05-20	North America	Haiti	Laboratoire National de Santé Publique – LNSP (HAITI - LNSP)	Laboratory of Respiratory Viruses and Measles, Oswaldo Cruz Institute, FIOCRUZ	Paola Resende et al
EPI_ISL_2492546	Haiti/27726/2021	2021-05-15	North America	Haiti	Laboratoire National de Santé Publique – LNSP (HAITI - LNSP)	Laboratory of Respiratory Viruses and Measles, Oswaldo Cruz Institute, FIOCRUZ	Paola Resende et al
EPI_ISL_2157560	Haiti/33970/2020	2020-03-22	North America	Haiti	Laboratoire National de Santé Publique – LNSP (HAITI - LNSP)	Laboratory of Respiratory Viruses and Measles, Oswaldo Cruz Institute, FIOCRUZ	Paola Resende et al
EPI_ISL_2157562	Haiti/33984/2020	2020-04-21	North America	Haiti	Laboratoire National de Santé Publique – LNSP (HAITI - LNSP)	Laboratory of Respiratory Viruses and Measles, Oswaldo Cruz Institute, FIOCRUZ	Paola Resende et al
EPI_ISL_2157563	Haiti/33990/2020	2020-05-12	North America	Haiti	Laboratoire National de Santé Publique – LNSP (HAITI - LNSP)	Laboratory of Respiratory Viruses and Measles, Oswaldo Cruz Institute, FIOCRUZ	Paola Resende et al
EPI_ISL_2157566	Haiti/33993/2020	2020-05-15	North America	Haiti	Laboratoire National de Santé Publique – LNSP (HAITI - LNSP)	Laboratory of Respiratory Viruses and Measles, Oswaldo Cruz Institute, FIOCRUZ	Paola Resende et al
EPI_ISL_2157565	Haiti/33994/2020	2020-05-14	North America	Haiti	Laboratoire National de Santé Publique – LNSP (HAITI - LNSP)	Laboratory of Respiratory Viruses and Measles, Oswaldo Cruz Institute, FIOCRUZ	Paola Resende et al
EPI_ISL_2157570	Haiti/33997/2020	2020-05-16	North America	Haiti	Laboratoire National de Santé Publique – LNSP (HAITI - LNSP)	Laboratory of Respiratory Viruses and Measles, Oswaldo Cruz Institute, FIOCRUZ	Paola Resende et al
EPI_ISL_2157567	Haiti/33999/2020	2020-05-15	North America	Haiti	Laboratoire National de Santé Publique – LNSP (HAITI - LNSP)	Laboratory of Respiratory Viruses and Measles, Oswaldo Cruz Institute, FIOCRUZ	Paola Resende et al
EPI_ISL_2157571	Haiti/34000/2020	2020-05-16	North America	Haiti	Laboratoire National de Santé Publique – LNSP (HAITI - LNSP)	Laboratory of Respiratory Viruses and Measles, Oswaldo Cruz Institute, FIOCRUZ	Paola Resende et al
EPI_ISL_2157569	Haiti/34001/2020	2020-05-15	North America	Haiti	Laboratoire National de Santé Publique – LNSP (HAITI - LNSP)	Laboratory of Respiratory Viruses and Measles, Oswaldo Cruz Institute, FIOCRUZ	Paola Resende et al
EPI_ISL_2157568	Haiti/34003/2020	2020-05-15	North America	Haiti	Laboratoire National de Santé Publique – LNSP (HAITI - LNSP)	Laboratory of Respiratory Viruses and Measles, Oswaldo Cruz Institute, FIOCRUZ	Paola Resende et al
EPI_ISL_2157564	Haiti/34005/2020	2020-05-12	North America	Haiti	Laboratoire National de Santé Publique – LNSP (HAITI - LNSP)	Laboratory of Respiratory Viruses and Measles, Oswaldo Cruz Institute, FIOCRUZ	Paola Resende et al
EPI_ISL_2157557	Haiti/34006/2020	2020-05-15	North America	Haiti	Laboratoire National de Santé Publique – LNSP (HAITI - LNSP)	Laboratory of Respiratory Viruses and Measles, Oswaldo Cruz Institute, FIOCRUZ	Paola Resende et al
EPI_ISL_2157362	Haiti/34019/2020	2020-11-10	North America	Haiti	Laboratoire National de Santé Publique – LNSP (HAITI - LNSP)	Laboratory of Respiratory Viruses and Measles, Oswaldo Cruz Institute, FIOCRUZ	Paola Resende et al
EPI_ISL_2157364	Haiti/34023/2020	2020-11-16	North America	Haiti	Laboratoire National de Santé Publique – LNSP (HAITI - LNSP)	Laboratory of Respiratory Viruses and Measles, Oswaldo Cruz Institute, FIOCRUZ	Paola Resende et al
EPI_ISL_2157363	Haiti/34026/2020	2020-11-16	North America	Haiti	Laboratoire National de Santé Publique – LNSP (HAITI - LNSP)	Laboratory of Respiratory Viruses and Measles, Oswaldo Cruz Institute, FIOCRUZ	Paola Resende et al
EPI_ISL_2157365	Haiti/34029/2020	2020-11-28	North America	Haiti	Laboratoire National de Santé Publique – LNSP (HAITI - LNSP)	Laboratory of Respiratory Viruses and Measles, Oswaldo Cruz Institute, FIOCRUZ	Paola Resende et al
EPI_ISL_2157366	Haiti/34030/2020	2020-12-01	North America	Haiti	Laboratoire National de Santé Publique – LNSP (HAITI - LNSP)	Laboratory of Respiratory Viruses and Measles, Oswaldo Cruz Institute, FIOCRUZ	Paola Resende et al
EPI_ISL_2157558	Haiti/34035/2020	2020-12-07	North America	Haiti	Laboratoire National de Santé Publique – LNSP (HAITI - LNSP)	Laboratory of Respiratory Viruses and Measles, Oswaldo Cruz Institute, FIOCRUZ	Paola Resende et al
EPI_ISL_2157367	Haiti/34037/2020	2020-12-14	North America	Haiti	Laboratoire National de Santé Publique – LNSP (HAITI - LNSP)	Laboratory of Respiratory Viruses and Measles, Oswaldo Cruz Institute, FIOCRUZ	Paola Resende et al
EPI_ISL_2157576	Haiti/34044/2020	2020-12-24	North America	Haiti	Laboratoire National de Santé Publique – LNSP (HAITI - LNSP)	Laboratory of Respiratory Viruses and Measles, Oswaldo Cruz Institute, FIOCRUZ	Paola Resende et al
EPI_ISL_2157370	Haiti/34046/2020	2020-12-27	North America	Haiti	Laboratoire National de Santé Publique – LNSP (HAITI - LNSP)	Laboratory of Respiratory Viruses and Measles, Oswaldo Cruz Institute, FIOCRUZ	Paola Resende et al
EPI_ISL_2157368	Haiti/34049/2020	2020-12-29	North America	Haiti	Laboratoire National de Santé Publique – LNSP (HAITI - LNSP)	Laboratory of Respiratory Viruses and Measles, Oswaldo Cruz Institute, FIOCRUZ	Paola Resende et al
EPI_ISL_2157361	Haiti/34050/2020	2020-12-24	North America	Haiti	Laboratoire National de Santé Publique – LNSP (HAITI - LNSP)	Laboratory of Respiratory Viruses and Measles, Oswaldo Cruz Institute, FIOCRUZ	Paola Resende et al
EPI_ISL_4028962	Haiti/63280337/2021	2021-07-26	North America	Haiti	Laboratoire National de Santé Publique – LNSP	Genomics and Proteomics Departament, Gorgas Memorial Institute For Health Studies	César Roberto Conde Pereira et al
EPI_ISL_4028964	Haiti/63310029/2021	2021-07-27	North America	Haiti	Laboratoire National de Santé Publique – LNSP	Genomics and Proteomics Departament, Gorgas Memorial Institute For Health Studies	César Roberto Conde Pereira et al
EPI_ISL_4028966	Haiti/63310045/2021	2021-07-16	North America	Haiti	Laboratoire National de Santé Publique – LNSP	Genomics and Proteomics Departament, Gorgas Memorial Institute For Health Studies	César Roberto Conde Pereira et al
EPI_ISL_4028969	Haiti/63310077/2021	2021-07-12	North America	Haiti	Laboratoire National de Santé Publique – LNSP	Genomics and Proteomics Departament, Gorgas Memorial Institute For Health Studies	César Roberto Conde Pereira et al
EPI_ISL_4028973	Haiti/63310099/2021	2021-07-20	North America	Haiti	Laboratoire National de Santé Publique – LNSP	Genomics and Proteomics Departament, Gorgas Memorial Institute For Health Studies	César Roberto Conde Pereira et al
EPI_ISL_4028977	Haiti/63310101/2021	2021-05-07	North America	Haiti	Laboratoire National de Santé Publique – LNSP	Genomics and Proteomics Departament, Gorgas Memorial Institute For Health Studies	César Roberto Conde Pereira et al
EPI_ISL_4028981	Haiti/63310105/2021	2021-07-13	North America	Haiti	Laboratoire National de Santé Publique – LNSP	Genomics and Proteomics Departament, Gorgas Memorial Institute For Health Studies	César Roberto Conde Pereira et al
EPI_ISL_4028985	Haiti/63310122/2021	2021-07-20	North America	Haiti	Laboratoire National de Santé Publique – LNSP	Genomics and Proteomics Departament, Gorgas Memorial Institute For Health Studies	César Roberto Conde Pereira et al
EPI_ISL_4028988	Haiti/64030159/2021	2021-08-02	North America	Haiti	Laboratoire National de Santé Publique – LNSP	Genomics and Proteomics Departament, Gorgas Memorial Institute For Health Studies	César Roberto Conde Pereira et al
EPI_ISL_4028995	Haiti/64030211/2021	2021-08-07	North America	Haiti	Laboratoire National de Santé Publique – LNSP	Genomics and Proteomics Departament, Gorgas Memorial Institute For Health Studies	César Roberto Conde Pereira et al
EPI_ISL_4028999	Haiti/64040098/2021	2021-08-03	North America	Haiti	Laboratoire National de Santé Publique – LNSP	Genomics and Proteomics Departament, Gorgas Memorial Institute For Health Studies	César Roberto Conde Pereira et al
EPI_ISL_4029003	Haiti/64060021/2021	2021-08-04	North America	Haiti	Laboratoire National de Santé Publique – LNSP	Genomics and Proteomics Departament, Gorgas Memorial Institute For Health Studies	César Roberto Conde Pereira et al
EPI_ISL_4028992	Haiti/64060081/2021	2021-08-02	North America	Haiti	Laboratoire National de Santé Publique – LNSP	Genomics and Proteomics Departament, Gorgas Memorial Institute For Health Studies	César Roberto Conde Pereira et al
EPI_ISL_406970	Hangzhou/HZ-1/2020	2020-01-20	Asia	China	Hangzhou Center for Disease and Control Microbiology Lab	Hangzhou Center for Disease and Control Microbiology Lab	Yu Hua et al
EPI_ISL_418508	Hangzhou/HZ162/2020	2020-01-23	Asia	China	Hangzhou Center for Disease Control and Prevention	Inspection Center of Hangzhou Center for Disease Control and Prevention	Yu hua et al
EPI_ISL_418509	Hangzhou/HZ178/2020	2020-01-23	Asia	China	Hangzhou Center for Disease Control and Prevention	Inspection Center of Hangzhou Center for Disease Control and Prevention	Yu hua et al
EPI_ISL_418510	Hangzhou/HZ185/2020	2020-01-23	Asia	China	Hangzhou Center for Disease Control and Prevention	Insepction Center of Hangzhou Center for Disease Control and Prevention	Yu hua et al
EPI_ISL_418511	Hangzhou/HZ477/2020	2020-01-24	Asia	China	Hangzhou Center for Disease Control and Prevention	Inspection Center of Hangzhou Center for Disease Control and Prevention	Yu hua et al
EPI_ISL_418441	Hangzhou/HZ48/2020	2020-01-21	Asia	China	Hangzhou Center for Disease Control and Prevention	Inspection Center of Hangzhou Center for Disease Control and Prevention	Yu hua et al
EPI_ISL_418512	Hangzhou/HZ481/2020	2020-01-25	Asia	China	Hangzhou Center for Disease Control and Prevention	Inspection Center of Hangzhou Center for Disease Control and Prevention	Yu hua et al
EPI_ISL_418442	Hangzhou/HZ49/2020	2020-01-21	Asia	China	Hangzhou Center for Disease Control and Prevention	Inspection Center of Hangzhou Center for Disease Control and Prevention	Yu hua et al
EPI_ISL_418513	Hangzhou/HZ551/2020	2020-01-25	Asia	China	Hangzhou Center for Disease Control and Prevention	Inspection Center of Hangzhou Center for Disease Control and Prevention	Yu hua et al
EPI_ISL_418514	Hangzhou/HZ576/2020	2020-01-25	Asia	China	Hangzhou Center for Disease Control and Prevention	Inspection Center of Hangzhou Center for Disease Control and Prevention	Yu hua et al
EPI_ISL_418502	Hangzhou/HZ60/2020	2020-01-22	Asia	China	Hangzhou Center for Disease Control and Prevention	Inspection Center of Hangzhou Center for Disease Control and Prevention	Yu hua et al
EPI_ISL_418503	Hangzhou/HZ62/2020	2020-01-22	Asia	China	Hangzhou Center for Disease Control and Prevention	Inspection Center of Hangzhou Center for Disease Control and Prevention	Yu hua et al
EPI_ISL_418515	Hangzhou/HZ638/2020	2020-01-25	Asia	China	Hangzhou Center for Disease Control and Prevention	Inspection Center of Hangzhou Center for Disease Control and Prevention	Yu hua et al
EPI_ISL_418504	Hangzhou/HZ79/2020	2020-01-21	Asia	China	Hangzhou Center for Disease Control and Prevention	Inspection Center of Hangzhou Center for Disease Control and Prevention	Yu hua et al
EPI_ISL_418506	Hangzhou/HZ90/2020	2020-01-21	Asia	China	Hangzhou Center for Disease Control and Prevention	Inspection Center of Hanghzou Center for Disease Control and Prevention	Yu hua et al
EPI_ISL_418507	Hangzhou/HZ91/2020	2020-01-21	Asia	China	Hangzhou Center for Disease Control and Prevention	Inspection Center of Hangzhou Center for Disease Control and Prevention	Yu hua et al
EPI_ISL_407313	Hangzhou/HZCDC0001/2020	2020-01-19	Asia	China	Hangzhou Center for Disease Control and Prevention	Hangzhou Center for Disease Control and Prevention	Jun Li et al
EPI_ISL_421236	Hangzhou/HZCDC0012/2020	2020-01-20	Asia	China	Hangzhou Center for Diseases Control and Prevention	Hangzhou Center for Diseases Control and Prevention	Jun Li et al
EPI_ISL_421235	Hangzhou/HZCDC0013/2020	2020-01-20	Asia	China	Hangzhou Center for Diseases Control and Prevention	Hangzhou Center for Diseases Control and Prevention	Jun Li et al
EPI_ISL_421234	Hangzhou/HZCDC0025/2020	2020-01-21	Asia	China	Hangzhou Center for Diseases Control and Prevention	Hangzhou Center for Diseases Control and Prevention	Jun Li et al
EPI_ISL_421233	Hangzhou/HZCDC0048/2020	2020-01-21	Asia	China	Hangzhou Center for Diseases Control and Prevention	Hangzhou Center for Diseases Control and Prevention	Jun Li et al
EPI_ISL_421232	Hangzhou/HZCDC0048L/2020	2020-01-21	Asia	China	Hangzhou Center for Diseases Control and Prevention	Hangzhou Center for Diseases Control and Prevention	Jun Li et al
EPI_ISL_421231	Hangzhou/HZCDC0049L/2020	2020-01-21	Asia	China	Hangzhou Center for Diseases Control and Prevention	Hangzhou Center for Diseases Control and Prevention	Jun Li et al
EPI_ISL_421229	Hangzhou/HZCDC0090L/2020	2020-01-21	Asia	China	Hangzhou Center for Diseases Control and Prevention	Hangzhou Center for Diseases Control and Prevention	Jun Li et al
EPI_ISL_421227	Hangzhou/HZCDC0091L/2020	2020-01-21	Asia	China	Hangzhou Center for Diseases Control and Prevention	Hangzhou Center for Diseases Control and Prevention	Jun Li et al
EPI_ISL_421226	Hangzhou/HZCDC0119/2020	2020-01-22	Asia	China	Hangzhou Center for Diseases Control and Prevention	Hangzhou Center for Diseases Control and Prevention	Jun Li et al
EPI_ISL_421225	Hangzhou/HZCDC0135/2020	2020-01-22	Asia	China	Hangzhou Center for Diseases Control and Prevention	Hangzhou Center for Diseases Control and Prevention	Jun Li et al
EPI_ISL_482575	Hangzhou/HZCDC6111/2020	2020-03-05	Asia	China	Hangzhou Center for Diseases Control and Prevention	Hangzhou Center for Diseases Control and Prevention	Jun Li et al
EPI_ISL_482576	Hangzhou/HZCDC6224/2020	2020-03-06	Asia	China	Hangzhou Center for Diseases Control and Prevention	Hangzhou Center for Diseases Control and Prevention	Jun Li et al
EPI_ISL_482577	Hangzhou/HZCDC6228/2020	2020-03-07	Asia	China	Hangzhou Center for Diseases Control and Prevention	Hangzhou Center for Diseases Control and Prevention	Jun Li et al
EPI_ISL_482578	Hangzhou/HZCDC6445/2020	2020-03-12	Asia	China	Hangzhou Center for Diseases Control and Prevention	Hangzhou Center for Diseases Control and Prevention	Jun Li et al
EPI_ISL_421222	Hangzhou/HZCDC6706/2020	2020-03-14	Asia	China	Hangzhou Center for Diseases Control and Prevention	Hangzhou Center for Diseases Control and Prevention	Jun Li et al
EPI_ISL_421221	Hangzhou/HZCDC6789/2020	2020-03-15	Asia	China	Hangzhou Center for Diseases Control and Prevention	Hangzhou Center for Diseases Control and Prevention	Jun Li et al
EPI_ISL_482579	Hangzhou/HZCDC6948/2020	2020-03-17	Asia	China	Hangzhou Center for Diseases Control and Prevention	Hangzhou Center for Diseases Control and Prevention	Jun Li et al
EPI_ISL_482580	Hangzhou/HZCDC7019/2020	2020-03-18	Asia	China	Hangzhou Center for Diseases Control and Prevention	Hangzhou Center for Diseases Control and Prevention	Jun Li et al
EPI_ISL_482581	Hangzhou/HZCDC7155/2020	2020-03-21	Asia	China	Hangzhou Center for Diseases Control and Prevention	Hangzhou Center for Diseases Control and Prevention	Jun Li et al
EPI_ISL_482583	Hangzhou/HZCDC7184F/2020	2020-03-22	Asia	China	Hangzhou Center for Diseases Control and Prevention	Hangzhou Center for Diseases Control and Prevention	Jun Li et al
EPI_ISL_482584	Hangzhou/HZCDC7328/2020	2020-03-24	Asia	China	Hangzhou Center for Diseases Control and Prevention	Hangzhou Center for Diseases Control and Prevention	Jun Li et al
EPI_ISL_482585	Hangzhou/HZCDC7363/2020	2020-03-25	Asia	China	Hangzhou Center for Diseases Control and Prevention	Hangzhou Center for Diseases Control and Prevention	Jun Li et al
EPI_ISL_482586	Hangzhou/HZCDC7378/2020	2020-03-25	Asia	China	Hangzhou Center for Diseases Control and Prevention	Hangzhou Center for Diseases Control and Prevention	Jun Li et al
EPI_ISL_482582	Hangzhou/HZCDCp145/2020	2020-03-21	Asia	China	Hangzhou Center for Diseases Control and Prevention	Hangzhou Center for Diseases Control and Prevention	Jun Li et al
EPI_ISL_415709	Hangzhou/ZJU-01/2020	2020-01-25	Asia	China	State Key Laboratory for Diagnosis and Treatment of Infectious Diseases, National Clinical Research Center for Infectious Diseases, First Affiliated Hospital, Zhejiang University School of Medicine, Hangzhou, China. 310003	State Key Laboratory for Diagnosis and Treatment of Infectious Diseases, National Clinical Research Center for Infectious Diseases, First Affiliated Hospital, Zhejiang University School of Medicine, Hangzhou, China. 310003	Hangping Yao et al
EPI_ISL_418990	Hangzhou/ZJU-010/2020	2020-02-03	Asia	China	State Key Laboratory for Diagnosis and Treatment of Infectious Diseases, National Clinical Research Center for Infectious Diseases, First Affiliated Hospital, Zhejiang University School of Medicine, Hangzhou, China 310003	State Key Laboratory for Diagnosis and Treatment of Infectious Diseases, National Clinical Research Center for Infectious Diseases, First Affiliated Hospital, Zhejiang University School of Medicine, Hangzhou, China 310003	Hangping Yao et al
EPI_ISL_418991	Hangzhou/ZJU-011/2020	2020-02-04	Asia	China	State Key Laboratory for Diagnosis and Treatment of Infectious Diseases, National Clinical Research Center for Infectious Diseases, First Affiliated Hospital, Zhejiang University School of Medicine, Hangzhou, China 310003	State Key Laboratory for Diagnosis and Treatment of Infectious Diseases, National Clinical Research Center for Infectious Diseases, First Affiliated Hospital, Zhejiang University School of Medicine, Hangzhou, China 310003	Hangping Yao et al
EPI_ISL_416042	Hangzhou/ZJU-02/2020	2020-01-26	Asia	China	State Key Laboratory for Diagnosis and Treatment of Infectious Diseases, National Clinical Research Center for Infectious Diseases, First Affiliated Hospital, Zhejiang University School of Medicine, Hangzhou, China. 310003	State Key Laboratory for Diagnosis and Treatment of Infectious Diseases, National Clinical Research Center for Infectious Diseases, First Affiliated Hospital, Zhejiang University School of Medicine, Hangzhou, China. 310003	Hangping Yao et al
EPI_ISL_416044	Hangzhou/ZJU-03/2020	2020-01-25	Asia	China	State Key Laboratory for Diagnosis and Treatment of Infectious Diseases, National Clinical Research Center for Infectious Diseases, First Affiliated Hospital, Zhejiang University School of Medicine, Hangzhou, China 310003	State Key Laboratory for Diagnosis and Treatment of Infectious Diseases, National Clinical Research Center for Infectious Diseases, First Affiliated Hospital, Zhejiang University School of Medicine, Hangzhou, China 310003	Hangping Yao et al
EPI_ISL_416046	Hangzhou/ZJU-04/2020	2020-01-24	Asia	China	State Key Laboratory for Diagnosis and Treatment of Infectious Diseases, National Clinical Research Center for Infectious Diseases, First Affiliated Hospital, Zhejiang University School of Medicine, Hangzhou, China 310003	State Key Laboratory for Diagnosis and Treatment of Infectious Diseases, National Clinical Research Center for Infectious Diseases, First Affiliated Hospital, Zhejiang University School of Medicine, Hangzhou, China 310003	Hangping Yao et al
EPI_ISL_415711	Hangzhou/ZJU-05/2020	2020-01-22	Asia	China	State Key Laboratory for Diagnosis and Treatment of Infectious Diseases, National Clinical Research Center for Infectious Diseases, First Affiliated Hospital, Zhejiang University School of Medicine, Hangzhou, China. 310003	State Key Laboratory for Diagnosis and Treatment of Infectious Diseases, National Clinical Research Center for Infectious Diseases, First Affiliated Hospital, Zhejiang University School of Medicine, Hangzhou, China. 310003	Hangping Yao et al
EPI_ISL_416047	Hangzhou/ZJU-06/2020	2020-02-02	Asia	China	State Key Laboratory for Diagnosis and Treatment of Infectious Diseases, National Clinical Research Center for Infectious Diseases, First Affiliated Hospital, Zhejiang University School of Medicine, Hangzhou, China 310003	State Key Laboratory for Diagnosis and Treatment of Infectious Diseases, National Clinical Research Center for Infectious Diseases, First Affiliated Hospital, Zhejiang University School of Medicine, Hangzhou, China 310003	Hangping Yao et al
EPI_ISL_416425	Hangzhou/ZJU-07/2020	2020-02-03	Asia	China	State Key Laboratory for Diagnosis and Treatment of Infectious Diseases, National Clinical Research Center for Infectious Diseases, First Affiliated Hospital, Zhejiang University School of Medicine, Hangzhou, China 310003	State Key Laboratory for Diagnosis and Treatment of Infectious Diseases, National Clinical Research Center for Infectious Diseases, First Affiliated Hospital, Zhejiang University School of Medicine, Hangzhou, China 310003	Hangping Yao et al
EPI_ISL_416473	Hangzhou/ZJU-08/2020	2020-01-26	Asia	China	State Key Laboratory for Diagnosis and Treatment of Infectious Diseases, National Clinical Research Center for Infectious Diseases, First Affiliated Hospital, Zhejiang University School of Medicine, Hangzhou, China 310003	State Key Laboratory for Diagnosis and Treatment of Infectious Diseases, National Clinical Research Center for Infectious Diseases, First Affiliated Hospital, Zhejiang University School of Medicine, Hangzhou, China 310003	Hangping Yao et al
EPI_ISL_416474	Hangzhou/ZJU-09/2020	2020-01-28	Asia	China	State Key Laboratory for Diagnosis and Treatment of Infectious Diseases, National Clinical Research Center for Infectious Diseases, First Affiliated Hospital, Zhejiang University School of Medicine, Hangzhou, China 310003	State Key Laboratory for Diagnosis and Treatment of Infectious Diseases, National Clinical Research Center for Infectious Diseases, First Affiliated Hospital, Zhejiang University School of Medicine, Hangzhou, China 310003	Hangping Yao et al
EPI_ISL_3127445	Hangzhou/ZJU-13/2021	2021-05-04	Asia	China	State Key Laboratory for Diagnosis and Treatment of Infectious Diseases, National Clinical Research Center for Infectious Diseases, First Affiliated Hospital, Zhejiang University School of Medicine, Hangzhou, China. 310003	State Key Laboratory for Diagnosis and Treatment of Infectious Diseases, National Clinical Research Center for Infectious Diseases, First Affiliated Hospital, Zhejiang University School of Medicine, Hangzhou, China. 310003	Hangping Yao et al
EPI_ISL_459909	Harbin/HRB-26/2020	2020-03-02	Asia	China	Zoonotic and Exotic infection Diseases Division, Harbin Veterinary Research Institute, CAAS	Zoonotic and Exotic infection Diseases Division, Harbin Veterinary Research Institute, CAAS	Zhigao Bu et al
EPI_ISL_796013	Hebei/IVDC-01-05/2021	2021-01-02	Asia	China	Hebei Provincial Center for Disease Control and Prevention, Shijiazhuang, Hebei Province; National Institute for Viral Disease Control and Prevention, China CDC	Hebei Provincial Center for Disease Control and Prevention, Shijiazhuang, Hebei Province; National Institute for Viral Disease Control and Prevention, China CDC	Shunxiang Qi et al
EPI_ISL_796014	Hebei/IVDC-02-01/2021	2021-01-03	Asia	China	Hebei Provincial Center for Disease Control and Prevention, Shijiazhuang, Hebei Province; National Institute for Viral Disease Control and Prevention, China CDC	Hebei Provincial Center for Disease Control and Prevention, Shijiazhuang, Hebei Province; National Institute for Viral Disease Control and Prevention, China CDC	Shunxiang Qi et al
EPI_ISL_796015	Hebei/IVDC-02-05/2021	2021-01-02	Asia	China	Hebei Provincial Center for Disease Control and Prevention, Shijiazhuang, Hebei Province; National Institute for Viral Disease Control and Prevention, China CDC	Hebei Provincial Center for Disease Control and Prevention, Shijiazhuang, Hebei Province; National Institute for Viral Disease Control and Prevention, China CDC	Shunxiang Qi et al
EPI_ISL_796016	Hebei/IVDC-03-01/2021	2021-01-03	Asia	China	Hebei Provincial Center for Disease Control and Prevention, Shijiazhuang, Hebei Province; National Institute for Viral Disease Control and Prevention, China CDC	Hebei Provincial Center for Disease Control and Prevention, Shijiazhuang, Hebei Province; National Institute for Viral Disease Control and Prevention, China CDC	Shunxiang Qi et al
EPI_ISL_796017	Hebei/IVDC-03-05/2021	2021-01-02	Asia	China	Hebei Provincial Center for Disease Control and Prevention, Shijiazhuang, Hebei Province; National Institute for Viral Disease Control and Prevention, China CDC	Hebei Provincial Center for Disease Control and Prevention, Shijiazhuang, Hebei Province; National Institute for Viral Disease Control and Prevention, China CDC	Shunxiang Qi et al
EPI_ISL_796018	Hebei/IVDC-04-01/2021	2021-01-03	Asia	China	Hebei Provincial Center for Disease Control and Prevention, Shijiazhuang, Hebei Province; National Institute for Viral Disease Control and Prevention, China CDC	Hebei Provincial Center for Disease Control and Prevention, Shijiazhuang, Hebei Province; National Institute for Viral Disease Control and Prevention, China CDC	Shunxiang Qi et al
EPI_ISL_796019	Hebei/IVDC-04-05/2021	2021-01-03	Asia	China	Hebei Provincial Center for Disease Control and Prevention, Shijiazhuang, Hebei Province; National Institute for Viral Disease Control and Prevention, China CDC	Hebei Provincial Center for Disease Control and Prevention, Shijiazhuang, Hebei Province; National Institute for Viral Disease Control and Prevention, China CDC	Shunxiang Qi et al
EPI_ISL_796023	Hebei/IVDC-07-01/2021	2021-01-04	Asia	China	Hebei Provincial Center for Disease Control and Prevention, Shijiazhuang, Hebei Province; National Institute for Viral Disease Control and Prevention, China CDC	Hebei Provincial Center for Disease Control and Prevention, Shijiazhuang, Hebei Province; National Institute for Viral Disease Control and Prevention, China CDC	Shunxiang Qi et al
EPI_ISL_796024	Hebei/IVDC-08-01/2021	2021-01-04	Asia	China	Hebei Provincial Center for Disease Control and Prevention, Shijiazhuang, Hebei Province; National Institute for Viral Disease Control and Prevention, China CDC	Hebei Provincial Center for Disease Control and Prevention, Shijiazhuang, Hebei Province; National Institute for Viral Disease Control and Prevention, China CDC	Shunxiang Qi et al
EPI_ISL_796025	Hebei/IVDC-09-01/2021	2021-01-04	Asia	China	Hebei Provincial Center for Disease Control and Prevention, Shijiazhuang, Hebei Province; National Institute for Viral Disease Control and Prevention, China CDC	Hebei Provincial Center for Disease Control and Prevention, Shijiazhuang, Hebei Province; National Institute for Viral Disease Control and Prevention, China CDC	Shunxiang Qi et al
EPI_ISL_796026	Hebei/IVDC-10-01/2021	2021-01-04	Asia	China	Hebei Provincial Center for Disease Control and Prevention, Shijiazhuang, Hebei Province; National Institute for Viral Disease Control and Prevention, China CDC	Hebei Provincial Center for Disease Control and Prevention, Shijiazhuang, Hebei Province; National Institute for Viral Disease Control and Prevention, China CDC	Shunxiang Qi et al
EPI_ISL_1678790	Heilongjiang/HU-AUMC-000648/2021	2021-03-18	Asia	China	Department of Medical Microbiology & Infection prevention, Amsterdam University Medical Centers location AMC	Department of Medical Microbiology & Infection prevention, Amsterdam University Medical Centers location AMC	Matthijs Welkers et al
EPI_ISL_1678810	Heilongjiang/HU-AUMC-000689/2021	2021-03-19	Asia	China	Department of Medical Microbiology & Infection prevention, Amsterdam University Medical Centers location AMC	Department of Medical Microbiology & Infection prevention, Amsterdam University Medical Centers location AMC	Matthijs Welkers et al
EPI_ISL_605929	Henan/HN01/2020	2020-02-24	Asia	China	Department of Infectious Disease Prevention and Control, Henan Provincial Center for Disease Control and Prevention	Department of Infectious Disease Prevention and Control, Henan Provincial Center for Disease Control and Prevention	Li et al
EPI_ISL_450442	Henan/HN03/2020	2020-02-24	Asia	China	The Department of Infectious Disease Prevention and Control, Henan Provincial Center for Disease Control and Prevention	The Department of Infectious Disease Prevention and Control, Henan Provincial Center for Disease Control and Prevention	Li et al
EPI_ISL_605930	Henan/HN04/2020	2020-02-24	Asia	China	Department of Infectious Disease Prevention and Control, Henan Provincial Center for Disease Control and Prevention	Department of Infectious Disease Prevention and Control, Henan Provincial Center for Disease Control and Prevention	Li et al
EPI_ISL_1255104	Henan/HN07/2020	2020-04-02	Asia	China	Department of Infectious Disease Prevention and Control, Henan Provincial Center for Disease Control and Prevention	Department of Infectious Disease Prevention and Control, Henan Provincial Center for Disease Control and Prevention	Li et al
EPI_ISL_4029415	Honduras/1289623/2021	2021-07-30	North America	Honduras	Laboratorio Nacional de Vigilancia de la Salud – Sección de Virologia	Genomics and Proteomics Departament, Gorgas Memorial Institute For Health Studies	Mitzi Castro et al
EPI_ISL_4029392	Honduras/1292739/2021	2021-07-31	North America	Honduras	Laboratorio Nacional de Vigilancia de la Salud – Sección de Virologia	Genomics and Proteomics Departament, Gorgas Memorial Institute For Health Studies	Mitzi Castro et al
EPI_ISL_2157577	Honduras/19141/2021	2021-01-05	North America	Honduras	Red - Regional de Vigilancia Genómica del COVID-19	Laboratory of Respiratory Viruses and Measles, Oswaldo Cruz Institute, FIOCRUZ	Paola Resende et al
EPI_ISL_2157345	Honduras/19147/2021	2021-01-14	North America	Honduras	Red - Regional de Vigilancia Genómica del COVID-19	Laboratory of Respiratory Viruses and Measles, Oswaldo Cruz Institute, FIOCRUZ	Paola Resende et al
EPI_ISL_2157346	Honduras/19148/2021	2021-01-15	North America	Honduras	Red - Regional de Vigilancia Genómica del COVID-19	Laboratory of Respiratory Viruses and Measles, Oswaldo Cruz Institute, FIOCRUZ	Paola Resende et al
EPI_ISL_2157344	Honduras/19151/2021	2021-01-22	North America	Honduras	Red - Regional de Vigilancia Genómica del COVID-19	Laboratory of Respiratory Viruses and Measles, Oswaldo Cruz Institute, FIOCRUZ	Paola Resende et al
EPI_ISL_2157579	Honduras/19153/2021	2021-01-26	North America	Honduras	Red - Regional de Vigilancia Genómica del COVID-19	Laboratory of Respiratory Viruses and Measles, Oswaldo Cruz Institute, FIOCRUZ	Paola Resende et al
EPI_ISL_2157347	Honduras/19154/2021	2021-01-26	North America	Honduras	Red - Regional de Vigilancia Genómica del COVID-19	Laboratory of Respiratory Viruses and Measles, Oswaldo Cruz Institute, FIOCRUZ	Paola Resende et al
EPI_ISL_2157580	Honduras/19156/2021	2021-01-27	North America	Honduras	Red - Regional de Vigilancia Genómica del COVID-19	Laboratory of Respiratory Viruses and Measles, Oswaldo Cruz Institute, FIOCRUZ	Paola Resende et al
EPI_ISL_2157357	Honduras/19157/2021	2021-01-26	North America	Honduras	Red - Regional de Vigilancia Genómica del COVID-19	Laboratory of Respiratory Viruses and Measles, Oswaldo Cruz Institute, FIOCRUZ	Paola Resende et al
EPI_ISL_2157358	Honduras/19158/2021	2021-01-27	North America	Honduras	Red - Regional de Vigilancia Genómica del COVID-19	Laboratory of Respiratory Viruses and Measles, Oswaldo Cruz Institute, FIOCRUZ	Paola Resende et al
EPI_ISL_2157348	Honduras/19160/2021	2021-01-30	North America	Honduras	Red - Regional de Vigilancia Genómica del COVID-19	Laboratory of Respiratory Viruses and Measles, Oswaldo Cruz Institute, FIOCRUZ	Paola Resende et al
EPI_ISL_2157359	Honduras/19162/2021	2021-01-28	North America	Honduras	Red - Regional de Vigilancia Genómica del COVID-19	Laboratory of Respiratory Viruses and Measles, Oswaldo Cruz Institute, FIOCRUZ	Paola Resende et al
EPI_ISL_2157349	Honduras/19163/2021	2021-02-10	North America	Honduras	Red - Regional de Vigilancia Genómica del COVID-19	Laboratory of Respiratory Viruses and Measles, Oswaldo Cruz Institute, FIOCRUZ	Paola Resende et al
EPI_ISL_2157551	Honduras/19164/2021	2021-02-10	North America	Honduras	Red - Regional de Vigilancia Genómica del COVID-19	Laboratory of Respiratory Viruses and Measles, Oswaldo Cruz Institute, FIOCRUZ	Paola Resende et al
EPI_ISL_2157350	Honduras/19168/2021	2021-02-16	North America	Honduras	Red - Regional de Vigilancia Genómica del COVID-19	Laboratory of Respiratory Viruses and Measles, Oswaldo Cruz Institute, FIOCRUZ	Paola Resende et al
EPI_ISL_2157552	Honduras/19169/2021	2021-02-17	North America	Honduras	Red - Regional de Vigilancia Genómica del COVID-19	Laboratory of Respiratory Viruses and Measles, Oswaldo Cruz Institute, FIOCRUZ	Paola Resende et al
EPI_ISL_2157352	Honduras/19170/2021	2021-02-18	North America	Honduras	Red - Regional de Vigilancia Genómica del COVID-19	Laboratory of Respiratory Viruses and Measles, Oswaldo Cruz Institute, FIOCRUZ	Paola Resende et al
EPI_ISL_2157354	Honduras/19171/2021	2021-02-19	North America	Honduras	Red - Regional de Vigilancia Genómica del COVID-19	Laboratory of Respiratory Viruses and Measles, Oswaldo Cruz Institute, FIOCRUZ	Paola Resende et al
EPI_ISL_2157355	Honduras/19172/2021	2021-02-19	North America	Honduras	Red - Regional de Vigilancia Genómica del COVID-19	Laboratory of Respiratory Viruses and Measles, Oswaldo Cruz Institute, FIOCRUZ	Paola Resende et al
EPI_ISL_2157583	Honduras/19173/2021	2021-02-17	North America	Honduras	Red - Regional de Vigilancia Genómica del COVID-19	Laboratory of Respiratory Viruses and Measles, Oswaldo Cruz Institute, FIOCRUZ	Paola Resende et al
EPI_ISL_2157351	Honduras/19174/2021	2021-02-17	North America	Honduras	Red - Regional de Vigilancia Genómica del COVID-19	Laboratory of Respiratory Viruses and Measles, Oswaldo Cruz Institute, FIOCRUZ	Paola Resende et al
EPI_ISL_2157553	Honduras/19175/2021	2021-02-17	North America	Honduras	Red - Regional de Vigilancia Genómica del COVID-19	Laboratory of Respiratory Viruses and Measles, Oswaldo Cruz Institute, FIOCRUZ	Paola Resende et al
EPI_ISL_2157555	Honduras/19176/2021	2021-02-19	North America	Honduras	Red - Regional de Vigilancia Genómica del COVID-19	Laboratory of Respiratory Viruses and Measles, Oswaldo Cruz Institute, FIOCRUZ	Paola Resende et al
EPI_ISL_2157356	Honduras/19177/2021	2021-02-19	North America	Honduras	Red - Regional de Vigilancia Genómica del COVID-19	Laboratory of Respiratory Viruses and Measles, Oswaldo Cruz Institute, FIOCRUZ	Paola Resende et al
EPI_ISL_2157554	Honduras/19178/2021	2021-02-18	North America	Honduras	Red - Regional de Vigilancia Genómica del COVID-19	Laboratory of Respiratory Viruses and Measles, Oswaldo Cruz Institute, FIOCRUZ	Paola Resende et al
EPI_ISL_2157378	Honduras/19179/2021	2021-02-18	North America	Honduras	Red - Regional de Vigilancia Genómica del COVID-19	Laboratory of Respiratory Viruses and Measles, Oswaldo Cruz Institute, FIOCRUZ	Paola Resende et al
EPI_ISL_2157353	Honduras/19180/2021	2021-02-18	North America	Honduras	Red - Regional de Vigilancia Genómica del COVID-19	Laboratory of Respiratory Viruses and Measles, Oswaldo Cruz Institute, FIOCRUZ	Paola Resende et al
EPI_ISL_2157584	Honduras/19181/2021	2021-02-18	North America	Honduras	Red - Regional de Vigilancia Genómica del COVID-19	Laboratory of Respiratory Viruses and Measles, Oswaldo Cruz Institute, FIOCRUZ	Paola Resende et al
EPI_ISL_2157585	Honduras/19182/2021	2021-02-18	North America	Honduras	Red - Regional de Vigilancia Genómica del COVID-19	Laboratory of Respiratory Viruses and Measles, Oswaldo Cruz Institute, FIOCRUZ	Paola Resende et al
EPI_ISL_2157360	Honduras/19183/2021	2021-02-18	North America	Honduras	Red - Regional de Vigilancia Genómica del COVID-19	Laboratory of Respiratory Viruses and Measles, Oswaldo Cruz Institute, FIOCRUZ	Paola Resende et al
EPI_ISL_2648258	Honduras/1946/2021	2021-03-30	North America	Honduras	Laboratorio Nacional de Vigilancia de la Salud – Sección de Virologia	Genomics and Proteomics Departament, Gorgas Memorial Institute For Health Studies	Elda Martínez et al
EPI_ISL_4029400	Honduras/19984/2021	2021-06-10	North America	Honduras	Laboratorio Nacional de Vigilancia de la Salud – Sección de Virologia	Genomics and Proteomics Departament, Gorgas Memorial Institute For Health Studies	Mitzi Castro et al
EPI_ISL_2650523	Honduras/316254/2021	2021-04-15	North America	Honduras	Laboratorio Nacional de Vigilancia de la Salud – Sección de Virologia	Genomics and Proteomics Departament, Gorgas Memorial Institute For Health Studies	Mitzi Castro et al
EPI_ISL_2648242	Honduras/318102/2021	2021-04-16	North America	Honduras	Laboratorio Nacional de Vigilancia de la Salud – Sección de Virologia	Genomics and Proteomics Departament, Gorgas Memorial Institute For Health Studies	Mitzi Castro et al
EPI_ISL_2648243	Honduras/318106/2021	2021-04-16	North America	Honduras	Laboratorio Nacional de Vigilancia de la Salud – Sección de Virologia	Genomics and Proteomics Departament, Gorgas Memorial Institute For Health Studies	Mitzi Castro et al
EPI_ISL_2650524	Honduras/321522/2021	2021-04-21	North America	Honduras	Laboratorio Nacional de Vigilancia de la Salud – Sección de Virologia	Genomics and Proteomics Departament, Gorgas Memorial Institute For Health Studies	Mitzi Castro et al
EPI_ISL_2650525	Honduras/321528/2021	2021-04-21	North America	Honduras	Laboratorio Nacional de Vigilancia de la Salud – Sección de Virologia	Genomics and Proteomics Departament, Gorgas Memorial Institute For Health Studies	Mitzi Castro et al
EPI_ISL_2648244	Honduras/321542/2021	2021-04-22	North America	Honduras	Laboratorio Nacional de Vigilancia de la Salud – Sección de Virologia	Genomics and Proteomics Departament, Gorgas Memorial Institute For Health Studies	Mitzi Castro et al
EPI_ISL_2648245	Honduras/324429/2021	2021-04-24	North America	Honduras	Laboratorio Nacional de Vigilancia de la Salud – Sección de Virologia	Genomics and Proteomics Departament, Gorgas Memorial Institute For Health Studies	Mitzi Castro et al
EPI_ISL_2650526	Honduras/324456/2021	2021-04-24	North America	Honduras	Laboratorio Nacional de Vigilancia de la Salud – Sección de Virologia	Genomics and Proteomics Departament, Gorgas Memorial Institute For Health Studies	Mitzi Castro et al
EPI_ISL_2648246	Honduras/324506/2021	2021-04-21	North America	Honduras	Laboratorio Nacional de Vigilancia de la Salud – Sección de Virologia	Genomics and Proteomics Departament, Gorgas Memorial Institute For Health Studies	Mitzi Castro et al
EPI_ISL_2648247	Honduras/325577/2021	2021-04-23	North America	Honduras	Laboratorio Nacional de Vigilancia de la Salud – Sección de Virologia	Genomics and Proteomics Departament, Gorgas Memorial Institute For Health Studies	Mitzi Castro et al
EPI_ISL_2648248	Honduras/325768/2021	2021-04-23	North America	Honduras	Laboratorio Nacional de Vigilancia de la Salud – Sección de Virologia	Genomics and Proteomics Departament, Gorgas Memorial Institute For Health Studies	Mitzi Castro et al
EPI_ISL_2648249	Honduras/325781/2021	2021-04-22	North America	Honduras	Laboratorio Nacional de Vigilancia de la Salud – Sección de Virologia	Genomics and Proteomics Departament, Gorgas Memorial Institute For Health Studies	Mitzi Castro et al
EPI_ISL_2648250	Honduras/325808/2021	2021-04-23	North America	Honduras	Laboratorio Nacional de Vigilancia de la Salud – Sección de Virologia	Genomics and Proteomics Departament, Gorgas Memorial Institute For Health Studies	Mitzi Castro et al
EPI_ISL_2650527	Honduras/326073/2021	2021-04-23	North America	Honduras	Laboratorio Nacional de Vigilancia de la Salud – Sección de Virologia	Genomics and Proteomics Departament, Gorgas Memorial Institute For Health Studies	Mitzi Castro et al
EPI_ISL_2650528	Honduras/326230/2021	2021-04-20	North America	Honduras	Laboratorio Nacional de Vigilancia de la Salud – Sección de Virologia	Genomics and Proteomics Departament, Gorgas Memorial Institute For Health Studies	Mitzi Castro et al
EPI_ISL_2648251	Honduras/326700/2021	2021-04-23	North America	Honduras	Laboratorio Nacional de Vigilancia de la Salud – Sección de Virologia	Genomics and Proteomics Departament, Gorgas Memorial Institute For Health Studies	Mitzi Castro et al
EPI_ISL_2650529	Honduras/326764/2021	2021-04-23	North America	Honduras	Laboratorio Nacional de Vigilancia de la Salud – Sección de Virologia	Genomics and Proteomics Departament, Gorgas Memorial Institute For Health Studies	Mitzi Castro et al
EPI_ISL_2648252	Honduras/327005/2021	2021-04-25	North America	Honduras	Laboratorio Nacional de Vigilancia de la Salud – Sección de Virologia	Genomics and Proteomics Departament, Gorgas Memorial Institute For Health Studies	Mitzi Castro et al
EPI_ISL_2648253	Honduras/327008/2021	2021-04-25	North America	Honduras	Laboratorio Nacional de Vigilancia de la Salud – Sección de Virologia	Genomics and Proteomics Departament, Gorgas Memorial Institute For Health Studies	Mitzi Castro et al
EPI_ISL_2650530	Honduras/327331/2021	2021-04-26	North America	Honduras	Laboratorio Nacional de Vigilancia de la Salud – Sección de Virologia	Genomics and Proteomics Departament, Gorgas Memorial Institute For Health Studies	Mitzi Castro et al
EPI_ISL_2650531	Honduras/327390/2021	2021-04-23	North America	Honduras	Laboratorio Nacional de Vigilancia de la Salud – Sección de Virologia	Genomics and Proteomics Departament, Gorgas Memorial Institute For Health Studies	Mitzi Castro et al
EPI_ISL_2648254	Honduras/327649/2021	2021-04-26	North America	Honduras	Laboratorio Nacional de Vigilancia de la Salud – Sección de Virologia	Genomics and Proteomics Departament, Gorgas Memorial Institute For Health Studies	Mitzi Castro et al
EPI_ISL_2648255	Honduras/327670/2021	2021-04-24	North America	Honduras	Laboratorio Nacional de Vigilancia de la Salud – Sección de Virologia	Genomics and Proteomics Departament, Gorgas Memorial Institute For Health Studies	Mitzi Castro et al
EPI_ISL_2650532	Honduras/327783/2021	2021-04-24	North America	Honduras	Laboratorio Nacional de Vigilancia de la Salud – Sección de Virologia	Genomics and Proteomics Departament, Gorgas Memorial Institute For Health Studies	Mitzi Castro et al
EPI_ISL_2648256	Honduras/327951/2021	2021-04-16	North America	Honduras	Laboratorio Nacional de Vigilancia de la Salud – Sección de Virologia	Genomics and Proteomics Departament, Gorgas Memorial Institute For Health Studies	Mitzi Castro et al
EPI_ISL_2648257	Honduras/328008/2021	2021-04-24	North America	Honduras	Laboratorio Nacional de Vigilancia de la Salud – Sección de Virologia	Genomics and Proteomics Departament, Gorgas Memorial Institute For Health Studies	Mitzi Castro et al
EPI_ISL_2650533	Honduras/328015/2021	2021-04-24	North America	Honduras	Laboratorio Nacional de Vigilancia de la Salud – Sección de Virologia	Genomics and Proteomics Departament, Gorgas Memorial Institute For Health Studies	Mitzi Castro et al
EPI_ISL_2650534	Honduras/336319/2021	2021-05-04	North America	Honduras	Laboratorio Nacional de Vigilancia de la Salud – Sección de Virologia	Genomics and Proteomics Departament, Gorgas Memorial Institute For Health Studies	Mitzi Castro et al
EPI_ISL_4029412	Honduras/373101/2021	2021-06-09	North America	Honduras	Laboratorio Nacional de Vigilancia de la Salud – Sección de Virologia	Genomics and Proteomics Departament, Gorgas Memorial Institute For Health Studies	Mitzi Castro et al
EPI_ISL_4029398	Honduras/373278/2021	2021-06-08	North America	Honduras	Laboratorio Nacional de Vigilancia de la Salud – Sección de Virologia	Genomics and Proteomics Departament, Gorgas Memorial Institute For Health Studies	Mitzi Castro et al
EPI_ISL_4029399	Honduras/373339/2021	2021-06-09	North America	Honduras	Laboratorio Nacional de Vigilancia de la Salud – Sección de Virologia	Genomics and Proteomics Departament, Gorgas Memorial Institute For Health Studies	Mitzi Castro et al
EPI_ISL_4029410	Honduras/374668/2021	2021-06-09	North America	Honduras	Laboratorio Nacional de Vigilancia de la Salud – Sección de Virologia	Genomics and Proteomics Departament, Gorgas Memorial Institute For Health Studies	Mitzi Castro et al
EPI_ISL_4029393	Honduras/375028/2021	2021-06-11	North America	Honduras	Laboratorio Nacional de Vigilancia de la Salud – Sección de Virologia	Genomics and Proteomics Departament, Gorgas Memorial Institute For Health Studies	Mitzi Castro et al
EPI_ISL_4029394	Honduras/375047/2021	2021-06-11	North America	Honduras	Laboratorio Nacional de Vigilancia de la Salud – Sección de Virologia	Genomics and Proteomics Departament, Gorgas Memorial Institute For Health Studies	Mitzi Castro et al
EPI_ISL_4029404	Honduras/378452/2021	2021-06-09	North America	Honduras	Laboratorio Nacional de Vigilancia de la Salud – Sección de Virologia	Genomics and Proteomics Departament, Gorgas Memorial Institute For Health Studies	Mitzi Castro et al
EPI_ISL_4029411	Honduras/378461/2021	2021-06-12	North America	Honduras	Laboratorio Nacional de Vigilancia de la Salud – Sección de Virologia	Genomics and Proteomics Departament, Gorgas Memorial Institute For Health Studies	Mitzi Castro et al
EPI_ISL_4029409	Honduras/378638/2021	2021-06-14	North America	Honduras	Laboratorio Nacional de Vigilancia de la Salud – Sección de Virologia	Genomics and Proteomics Departament, Gorgas Memorial Institute For Health Studies	Mitzi Castro et al
EPI_ISL_4029405	Honduras/379414/2021	2021-06-14	North America	Honduras	Laboratorio Nacional de Vigilancia de la Salud – Sección de Virologia	Genomics and Proteomics Departament, Gorgas Memorial Institute For Health Studies	Mitzi Castro et al
EPI_ISL_4029401	Honduras/380711/2021	2021-06-16	North America	Honduras	Laboratorio Nacional de Vigilancia de la Salud – Sección de Virologia	Genomics and Proteomics Departament, Gorgas Memorial Institute For Health Studies	Mitzi Castro et al
EPI_ISL_4029402	Honduras/380736/2021	2021-06-16	North America	Honduras	Laboratorio Nacional de Vigilancia de la Salud – Sección de Virologia	Genomics and Proteomics Departament, Gorgas Memorial Institute For Health Studies	Mitzi Castro et al
EPI_ISL_2648260	Honduras/38712/2021	2021-04-27	North America	Honduras	Laboratorio Nacional de Vigilancia de la Salud – Sección de Virologia	Genomics and Proteomics Departament, Gorgas Memorial Institute For Health Studies	Nelly Amador et al
EPI_ISL_2650537	Honduras/38845/2021	2021-04-27	North America	Honduras	Laboratorio Nacional de Vigilancia de la Salud – Sección de Virologia	Genomics and Proteomics Departament, Gorgas Memorial Institute For Health Studies	Nelly Amador et al
EPI_ISL_4029408	Honduras/402255/2021	2021-07-12	North America	Honduras	Laboratorio Nacional de Vigilancia de la Salud – Sección de Virologia	Genomics and Proteomics Departament, Gorgas Memorial Institute For Health Studies	Mitzi Castro et al
EPI_ISL_4029416	Honduras/403313/2021	2021-07-14	North America	Honduras	Laboratorio Nacional de Vigilancia de la Salud – Sección de Virologia	Genomics and Proteomics Departament, Gorgas Memorial Institute For Health Studies	Mitzi Castro et al
EPI_ISL_4029395	Honduras/47040/2021	2021-05-19	North America	Honduras	Laboratorio Nacional de Vigilancia de la Salud – Sección de Virologia	Genomics and Proteomics Departament, Gorgas Memorial Institute For Health Studies	Nelly Amador et al
EPI_ISL_4029413	Honduras/47114/2021	2021-05-19	North America	Honduras	Laboratorio Nacional de Vigilancia de la Salud – Sección de Virologia	Genomics and Proteomics Departament, Gorgas Memorial Institute For Health Studies	Nelly Amador et al
EPI_ISL_4029407	Honduras/47322/2021	2021-05-20	North America	Honduras	Laboratorio Nacional de Vigilancia de la Salud – Sección de Virologia	Genomics and Proteomics Departament, Gorgas Memorial Institute For Health Studies	Nelly Amador et al
EPI_ISL_2650535	Honduras/5413/2021	2021-04-24	North America	Honduras	Laboratorio Nacional de Vigilancia de la Salud – Sección de Virologia	Genomics and Proteomics Departament, Gorgas Memorial Institute For Health Studies	Elda Martínez et al
EPI_ISL_2650536	Honduras/5733/2021	2021-04-27	North America	Honduras	Laboratorio Nacional de Vigilancia de la Salud – Sección de Virologia	Genomics and Proteomics Departament, Gorgas Memorial Institute For Health Studies	Elda Martínez et al
EPI_ISL_2648259	Honduras/5748/2021	2021-04-27	North America	Honduras	Laboratorio Nacional de Vigilancia de la Salud – Sección de Virologia	Genomics and Proteomics Departament, Gorgas Memorial Institute For Health Studies	Elda Martínez et al
EPI_ISL_2650538	Honduras/8204/2021	2021-04-23	North America	Honduras	Laboratorio Nacional de Vigilancia de la Salud – Sección de Virologia	Genomics and Proteomics Departament, Gorgas Memorial Institute For Health Studies	Hilda Chinchilla et al
EPI_ISL_2648261	Honduras/8587/2021	2021-04-25	North America	Honduras	Laboratorio Nacional de Vigilancia de la Salud – Sección de Virologia	Genomics and Proteomics Departament, Gorgas Memorial Institute For Health Studies	Hilda Chinchilla et al
EPI_ISL_2648262	Honduras/8601/2021	2021-04-25	North America	Honduras	Laboratorio Nacional de Vigilancia de la Salud – Sección de Virologia	Genomics and Proteomics Departament, Gorgas Memorial Institute For Health Studies	Hilda Chinchilla et al
EPI_ISL_3375855	Honduras/CM-USAFSAM-S4219/2021	2021-05-27	North America	Honduras	US Air Force School of Aerospace Medicine	US Air Force School of Aerospace Medicine	Anthony Fries et al
EPI_ISL_3375857	Honduras/CM-USAFSAM-S4221/2021	2021-05-27	North America	Honduras	US Air Force School of Aerospace Medicine	US Air Force School of Aerospace Medicine	Anthony Fries et al
EPI_ISL_3375858	Honduras/CM-USAFSAM-S4222/2021	2021-05-27	North America	Honduras	US Air Force School of Aerospace Medicine	US Air Force School of Aerospace Medicine	Anthony Fries et al
EPI_ISL_2631532	HongKong/CH20187246/2020	2020-12	Asia	Hong Kong	Hong Kong Department of Health	School of Public Health, The University of Hong Kong	Dominic N.C. Tsang et al
EPI_ISL_2631530	HongKong/CH21000413/2021	2021-01	Asia	Hong Kong	Hong Kong Department of Health	School of Public Health, The University of Hong Kong	Dominic N.C. Tsang et al
EPI_ISL_2621796	HongKong/CH21000614/2021	2021-01	Asia	Hong Kong	Hong Kong Department of Health	School of Public Health, The University of Hong Kong	Dominic N.C. Tsang et al
EPI_ISL_2598329	HongKong/CH21000646/2021	2021-01	Asia	Hong Kong	Hong Kong Department of Health	School of Public Health, The University of Hong Kong	Dominic N.C. Tsang et al
EPI_ISL_2631500	HongKong/CH21001320/2021	2021-01	Asia	Hong Kong	Hong Kong Department of Health	School of Public Health, The University of Hong Kong	Dominic N.C. Tsang et al
EPI_ISL_2477050	HongKong/CH21002048/2021	2021-01	Asia	Hong Kong	Hong Kong Department of Health	School of Public Health, The University of Hong Kong	Dominic N.C. Tsang et al
EPI_ISL_2450200	HongKong/CH21002065/2021	2021-01	Asia	Hong Kong	Hong Kong Department of Health	School of Public Health, The University of Hong Kong	Dominic N.C. Tsang et al
EPI_ISL_1731062	HongKong/CH21002066/2021	2021-01	Asia	Hong Kong	Hong Kong Department of Health	School of Public Health, The University of Hong Kong	Dominic N.C. Tsang et al
EPI_ISL_2604927	HongKong/CH21002083/2021	2021-01	Asia	Hong Kong	Hong Kong Department of Health	School of Public Health, The University of Hong Kong	Dominic N.C. Tsang et al
EPI_ISL_1718281	HongKong/CH21002087/2021	2021-01	Asia	Hong Kong	Hong Kong Department of Health	School of Public Health, The University of Hong Kong	Dominic N.C. Tsang et al
EPI_ISL_2631501	HongKong/CH21002164/2021	2021-01	Asia	Hong Kong	Hong Kong Department of Health	School of Public Health, The University of Hong Kong	Dominic N.C. Tsang et al
EPI_ISL_2671809	HongKong/CH21002192/2021	2021-01	Asia	Hong Kong	Hong Kong Department of Health	School of Public Health, The University of Hong Kong	Dominic N.C. Tsang et al
EPI_ISL_2625971	HongKong/CH21002251/2021	2021-01	Asia	Hong Kong	Hong Kong Department of Health	School of Public Health, The University of Hong Kong	Dominic N.C. Tsang et al
EPI_ISL_1761405	HongKong/CH21002452/2021	2021-01	Asia	Hong Kong	Hong Kong Department of Health	School of Public Health, The University of Hong Kong	Dominic N.C. Tsang et al
EPI_ISL_2625939	HongKong/CH21003658/2021	2021-01	Asia	Hong Kong	Hong Kong Department of Health	School of Public Health, The University of Hong Kong	Dominic N.C. Tsang et al
EPI_ISL_1811320	HongKong/CH21004202/2021	2021-01	Asia	Hong Kong	Hong Kong Department of Health	School of Public Health, The University of Hong Kong	Dominic N.C. Tsang et al
EPI_ISL_2644648	HongKong/CH21008537/2021	2021-01	Asia	Hong Kong	Hong Kong Department of Health	School of Public Health, The University of Hong Kong	Dominic N.C. Tsang et al
EPI_ISL_1824502	HongKong/CH21026589/2021	2021-03	Asia	Hong Kong	Hong Kong Department of Health	School of Public Health, The University of Hong Kong	Dominic N.C. Tsang et al
EPI_ISL_3100464	HongKong/CH21026794/2021	2021	Asia	Hong Kong	Quarantine Centre Dorsett Kwun Tong	Hong Kong Department of Health	Brian H.M. Sit et al
EPI_ISL_3100456	HongKong/CH21026913/2021	2021	Asia	Hong Kong	Quarantine Centre Dorsett Kwun Tong	Hong Kong Department of Health	Brian H.M. Sit et al
EPI_ISL_1963611	HongKong/CH21027623/2021	2021-03	Asia	Hong Kong	Hong Kong Department of Health	School of Public Health, The University of Hong Kong	Dominic N.C. Tsang et al
EPI_ISL_3100457	HongKong/CH21027901/2021	2021	Asia	Hong Kong	Quarantine Centre Silka Tsuen Wan	Hong Kong Department of Health	Brian H.M. Sit et al
EPI_ISL_3100458	HongKong/CH21027902.2/2021	2021	Asia	Hong Kong	Quarantine Centre Silka Tsuen Wan	Hong Kong Department of Health	Brian H.M. Sit et al
EPI_ISL_1824503	HongKong/CH21027902/2021	2021-03	Asia	Hong Kong	Hong Kong Department of Health	School of Public Health, The University of Hong Kong	Dominic N.C. Tsang et al
EPI_ISL_3100454	HongKong/CH21028019/2021	2021	Asia	Hong Kong	Quarantine Centre Silka Tsuen Wan	Hong Kong Department of Health	Brian H.M. Sit et al
EPI_ISL_1824511	HongKong/CH21029453/2021	2021-03	Asia	Hong Kong	Hong Kong Department of Health	School of Public Health, The University of Hong Kong	Dominic N.C. Tsang et al
EPI_ISL_3100447	HongKong/CH21029454.2/2021	2021	Asia	Hong Kong	Quarantine Centre Dorsett Kwun Tong	Hong Kong Department of Health	Brian H.M. Sit et al
EPI_ISL_1824512	HongKong/CH21029454/2021	2021-03	Asia	Hong Kong	Hong Kong Department of Health	School of Public Health, The University of Hong Kong	Dominic N.C. Tsang et al
EPI_ISL_3086824	HongKong/CH21029715/2021	2021	Asia	Hong Kong	Quarantine Camp	Hong Kong Department of Health	J. Zheng et al
EPI_ISL_3086826	HongKong/CH21030137.2/2021	2021	Asia	Hong Kong	Quarantine Camp	Hong Kong Department of Health	J. Zheng et al
EPI_ISL_1824528	HongKong/CH21030137/2021	2021-03	Asia	Hong Kong	Hong Kong Department of Health	School of Public Health, The University of Hong Kong	Dominic N.C. Tsang et al
EPI_ISL_3086827	HongKong/CH21030138.2/2021	2021	Asia	Hong Kong	Quarantine Camp	Hong Kong Department of Health	J. Zheng et al
EPI_ISL_1824527	HongKong/CH21030138/2021	2021-03	Asia	Hong Kong	Hong Kong Department of Health	School of Public Health, The University of Hong Kong	Dominic N.C. Tsang et al
EPI_ISL_3086830	HongKong/CH21030139/2021	2021	Asia	Hong Kong	Quarantine Camp	Hong Kong Department of Health	J. Zheng et al
EPI_ISL_3086829	HongKong/CH21030140.2/2021	2021	Asia	Hong Kong	Quarantine Camp	Hong Kong Department of Health	J. Zheng et al
EPI_ISL_1824526	HongKong/CH21030140/2021	2021-03	Asia	Hong Kong	Hong Kong Department of Health	School of Public Health, The University of Hong Kong	Dominic N.C. Tsang et al
EPI_ISL_3086817	HongKong/CH21030282.2/2021	2021	Asia	Hong Kong	Quarantine Camp	Hong Kong Department of Health	J. Zheng et al
EPI_ISL_1824540	HongKong/CH21030282/2021	2021-03	Asia	Hong Kong	Hong Kong Department of Health	School of Public Health, The University of Hong Kong	Dominic N.C. Tsang et al
EPI_ISL_3086816	HongKong/CH21030283.2/2021	2021	Asia	Hong Kong	Quarantine Camp	Hong Kong Department of Health	J. Zheng et al
EPI_ISL_1824539	HongKong/CH21030283/2021	2021-03	Asia	Hong Kong	Hong Kong Department of Health	School of Public Health, The University of Hong Kong	Dominic N.C. Tsang et al
EPI_ISL_1824538	HongKong/CH21030284/2021	2021-03	Asia	Hong Kong	Hong Kong Department of Health	School of Public Health, The University of Hong Kong	Dominic N.C. Tsang et al
EPI_ISL_3086815	HongKong/CH21030285.2/2021	2021	Asia	Hong Kong	Quarantine Camp	Hong Kong Department of Health	J. Zheng et al
EPI_ISL_1824537	HongKong/CH21030285/2021	2021-03	Asia	Hong Kong	Hong Kong Department of Health	School of Public Health, The University of Hong Kong	Dominic N.C. Tsang et al
EPI_ISL_3086814	HongKong/CH21030287.2/2021	2021	Asia	Hong Kong	Quarantine Camp	Hong Kong Department of Health	J. Zheng et al
EPI_ISL_1824535	HongKong/CH21030287/2021	2021-03	Asia	Hong Kong	Hong Kong Department of Health	School of Public Health, The University of Hong Kong	Dominic N.C. Tsang et al
EPI_ISL_3086813	HongKong/CH21030290.2/2021	2021	Asia	Hong Kong	Quarantine Centre Silka Tsuen Wan	Hong Kong Department of Health	J. Zheng et al
EPI_ISL_1824534	HongKong/CH21030290/2021	2021-03	Asia	Hong Kong	Hong Kong Department of Health	School of Public Health, The University of Hong Kong	Dominic N.C. Tsang et al
EPI_ISL_3086812	HongKong/CH21030291/2021	2021	Asia	Hong Kong	Quarantine Centre Silka Tsuen Wan	Hong Kong Department of Health	J. Zheng et al
EPI_ISL_3085345	HongKong/CH21030367/2021	2021	Asia	Hong Kong	Quarantine Camp	Hong Kong Department of Health	Kathy H.L. Po et al
EPI_ISL_3100424	HongKong/CH21030368/2021	2021	Asia	Hong Kong	Quarantine Camp	Hong Kong Department of Health	Brian H.M. Sit et al
EPI_ISL_3100442	HongKong/CH21030369/2021	2021	Asia	Hong Kong	Quarantine Camp	Hong Kong Department of Health	Brian H.M. Sit et al
EPI_ISL_3100435	HongKong/CH21030371/2021	2021	Asia	Hong Kong	Quarantine Camp	Hong Kong Department of Health	Brian H.M. Sit et al
EPI_ISL_3100434	HongKong/CH21030903/2021	2021	Asia	Hong Kong	Quarantine Camp	Hong Kong Department of Health	Brian H.M. Sit et al
EPI_ISL_3038277	HongKong/CH21030904/2021	2021	Asia	Hong Kong	Quarantine Camp	Hong Kong Department of Health	T.C. Kwong et al
EPI_ISL_3100430	HongKong/CH21030905/2021	2021	Asia	Hong Kong	Quarantine Camp	Hong Kong Department of Health	Brian H.M. Sit et al
EPI_ISL_3085349	HongKong/CH21030907.2/2021	2021	Asia	Hong Kong	Quarantine Camp	Hong Kong Department of Health	Kathy H.L. Po et al
EPI_ISL_1824546	HongKong/CH21030907/2021	2021-03	Asia	Hong Kong	Hong Kong Department of Health	School of Public Health, The University of Hong Kong	Dominic N.C. Tsang et al
EPI_ISL_3100423	HongKong/CH21030911.2/2021	2021	Asia	Hong Kong	Quarantine Camp	Hong Kong Department of Health	Brian H.M. Sit et al
EPI_ISL_1824558	HongKong/CH21030911/2021	2021-03	Asia	Hong Kong	Hong Kong Department of Health	School of Public Health, The University of Hong Kong	Dominic N.C. Tsang et al
EPI_ISL_3100421	HongKong/CH21030950.2/2021	2021	Asia	Hong Kong	Quarantine Camp	Hong Kong Department of Health	Brian H.M. Sit et al
EPI_ISL_3085346	HongKong/CH21030952/2021	2021	Asia	Hong Kong	Quarantine Camp	Hong Kong Department of Health	Kathy H.L. Po et al
EPI_ISL_3100441	HongKong/CH21031220/2021	2021	Asia	Hong Kong	Quarantine Camp	Hong Kong Department of Health	Brian H.M. Sit et al
EPI_ISL_3100440	HongKong/CH21031384.2/2021	2021	Asia	Hong Kong	Quarantine Camp	Hong Kong Department of Health	Brian H.M. Sit et al
EPI_ISL_1824556	HongKong/CH21031384/2021	2021-03	Asia	Hong Kong	Hong Kong Department of Health	School of Public Health, The University of Hong Kong	Dominic N.C. Tsang et al
EPI_ISL_3086808	HongKong/CH21031385/2021	2021	Asia	Hong Kong	Quarantine Centre Dorsett Kwun Tong	Hong Kong Department of Health	J. Zheng et al
EPI_ISL_3100433	HongKong/CH21031386/2021	2021	Asia	Hong Kong	Quarantine Centre Dorsett Kwun Tong	Hong Kong Department of Health	Brian H.M. Sit et al
EPI_ISL_3085356	HongKong/CH21031389/2021	2021	Asia	Hong Kong	Quarantine Camp	Hong Kong Department of Health	Kathy H.L. Po et al
EPI_ISL_3086809	HongKong/CH21031394/2021	2021	Asia	Hong Kong	Quarantine Camp	Hong Kong Department of Health	J. Zheng et al
EPI_ISL_3085353	HongKong/CH21031395/2021	2021	Asia	Hong Kong	Quarantine Camp	Hong Kong Department of Health	Kathy H.L. Po et al
EPI_ISL_3086823	HongKong/CH21031396/2021	2021	Asia	Hong Kong	Quarantine Camp	Hong Kong Department of Health	J. Zheng et al
EPI_ISL_3100431	HongKong/CH21031503/2021	2021	Asia	Hong Kong	Quarantine Camp	Hong Kong Department of Health	Brian H.M. Sit et al
EPI_ISL_3086810	HongKong/CH21031504/2021	2021	Asia	Hong Kong	Quarantine Camp	Hong Kong Department of Health	J. Zheng et al
EPI_ISL_3085354	HongKong/CH21031507/2021	2021	Asia	Hong Kong	Quarantine Camp	Hong Kong Department of Health	Kathy H.L. Po et al
EPI_ISL_3100439	HongKong/CH21031508/2021	2021	Asia	Hong Kong	Quarantine Camp	Hong Kong Department of Health	Brian H.M. Sit et al
EPI_ISL_3085324	HongKong/CH21031699/2021	2021	Asia	Hong Kong	Quarantine Camp	Hong Kong Department of Health	Kathy H.L. Po et al
EPI_ISL_3085323	HongKong/CH21031864/2021	2021	Asia	Hong Kong	Quarantine Centre Silka Tsuen Wan	Hong Kong Department of Health	Kathy H.L. Po et al
EPI_ISL_3038266	HongKong/CH21033508/2021	2021	Asia	Hong Kong	Quarantine Camp	Hong Kong Department of Health	T.C. Kwong et al
EPI_ISL_3038259	HongKong/CH21034995/2021	2021	Asia	Hong Kong	Quarantine Camp	Hong Kong Department of Health	T.C. Kwong et al
EPI_ISL_3038257	HongKong/CH21034996/2021	2021	Asia	Hong Kong	Quarantine Camp	Hong Kong Department of Health	T.C. Kwong et al
EPI_ISL_3038253	HongKong/CH21034997/2021	2021	Asia	Hong Kong	Quarantine Camp	Hong Kong Department of Health	T.C. Kwong et al
EPI_ISL_3038256	HongKong/CH21034999/2021	2021	Asia	Hong Kong	Quarantine Camp	Hong Kong Department of Health	T.C. Kwong et al
EPI_ISL_3038250	HongKong/CH21035601/2021	2021	Asia	Hong Kong	Quarantine Camp	Hong Kong Department of Health	T.C. Kwong et al
EPI_ISL_3038247	HongKong/CH21035868/2021	2021	Asia	Hong Kong	Quarantine Centre Silka Tsuen Wan	Hong Kong Department of Health	T.C. Kwong et al
EPI_ISL_3038242	HongKong/CH21036388/2021	2021	Asia	Hong Kong	Quarantine Camp	Hong Kong Department of Health	T.C. Kwong et al
EPI_ISL_3038239	HongKong/CH21036985/2021	2021	Asia	Hong Kong	Quarantine Camp	Hong Kong Department of Health	T.C. Kwong et al
EPI_ISL_3038236	HongKong/CH21036987/2021	2021	Asia	Hong Kong	Quarantine Camp	Hong Kong Department of Health	T.C. Kwong et al
EPI_ISL_3038234	HongKong/CH21036988/2021	2021	Asia	Hong Kong	Quarantine Camp	Hong Kong Department of Health	T.C. Kwong et al
EPI_ISL_3038233	HongKong/CH21036991/2021	2021	Asia	Hong Kong	Quarantine Centre Dorsett Kwun Tong	Hong Kong Department of Health	T.C. Kwong et al
EPI_ISL_3100418	HongKong/CH21037103/2021	2021	Asia	Hong Kong	Quarantine Camp	Hong Kong Department of Health	Brian H.M. Sit et al
EPI_ISL_3074063	HongKong/CH21039160/2021	2021	Asia	Hong Kong	Quarantine Camp	Hong Kong Department of Health	Andy Y.Y. Cheung et al
EPI_ISL_3074062	HongKong/CH21039162/2021	2021	Asia	Hong Kong	Quarantine Camp	Hong Kong Department of Health	Andy Y.Y. Cheung et al
EPI_ISL_3074061	HongKong/CH21039622/2021	2021	Asia	Hong Kong	Quarantine Camp	Hong Kong Department of Health	Andy Y.Y. Cheung et al
EPI_ISL_3074060	HongKong/CH21039982/2021	2021	Asia	Hong Kong	Quarantine Camp	Hong Kong Department of Health	Andy Y.Y. Cheung et al
EPI_ISL_3085328	HongKong/CH21045737/2021	2021	Asia	Hong Kong	Quarantine Centre Dorsett Kwun Tong	Hong Kong Department of Health	Kathy H.L. Po et al
EPI_ISL_4648246	HongKong/CH21046654_WHP4309/2021	2021-04	Asia	Hong Kong	Hong Kong Department of Health	School of Public Health, The University of Hong Kong	Dominic N.C. Tsang et al
EPI_ISL_4648491	HongKong/CH21048111_WHP4422/2021	2021-04	Asia	Hong Kong	Hong Kong Department of Health	School of Public Health, The University of Hong Kong	Dominic N.C. Tsang et al
EPI_ISL_4648545	HongKong/CH21049808_WHP4440/2021	2021-04	Asia	Hong Kong	Hong Kong Department of Health	School of Public Health, The University of Hong Kong	Dominic N.C. Tsang et al
EPI_ISL_4648537	HongKong/CH21049809_WHP4439/2021	2021-04	Asia	Hong Kong	Hong Kong Department of Health	School of Public Health, The University of Hong Kong	Dominic N.C. Tsang et al
EPI_ISL_4648551	HongKong/CH21049810_WHP4442/2021	2021-04	Asia	Hong Kong	Hong Kong Department of Health	School of Public Health, The University of Hong Kong	Dominic N.C. Tsang et al
EPI_ISL_4648625	HongKong/CH21050142_WHP4472/2021	2021-04	Asia	Hong Kong	Hong Kong Department of Health	School of Public Health, The University of Hong Kong	Dominic N.C. Tsang et al
EPI_ISL_4648679	HongKong/CH21050347_WHP4507/2021	2021-04	Asia	Hong Kong	Hong Kong Department of Health	School of Public Health, The University of Hong Kong	Dominic N.C. Tsang et al
EPI_ISL_4648685	HongKong/CH21050486_WHP4512/2021	2021-04	Asia	Hong Kong	Hong Kong Department of Health	School of Public Health, The University of Hong Kong	Dominic N.C. Tsang et al
EPI_ISL_4648650	HongKong/CH21051919_WHP4491/2021	2021-04	Asia	Hong Kong	Hong Kong Department of Health	School of Public Health, The University of Hong Kong	Dominic N.C. Tsang et al
EPI_ISL_2484797	HongKong/CH21053875/2021	2021-04-29	Asia	Hong Kong	Penny’s Bay Quarantine Centre	Hong Kong Department of Health	Alan K.L. Tsang et al
EPI_ISL_2651122	HongKong/CH21066203/2021	2021-06-05	Asia	Hong Kong	QUARANTINE CAMP	Hong Kong Department of Health	Alan K.L. Tsang et al
EPI_ISL_2787011	HongKong/CH21070510/2021	2021-06-21	Asia	Hong Kong	QUARANTINE CAMP	Hong Kong Department of Health	Alan K.L. Tsang et al
EPI_ISL_2787012	HongKong/CH21070511/2021	2021-06-21	Asia	Hong Kong	QUARANTINE CAMP	Hong Kong Department of Health	Alan K.L. Tsang et al
EPI_ISL_4649028	HongKong/CH21073563_WHP4797/2021	2021-06	Asia	Hong Kong	Hong Kong Department of Health	School of Public Health, The University of Hong Kong	Dominic N.C. Tsang et al
EPI_ISL_3019474	HongKong/CH21076679/2021	2021-07-01	Asia	Hong Kong	QUARANTINE CAMP	Hong Kong Department of Health	Alan K.L. Tsang et al
EPI_ISL_3219444	HongKong/CH21091348/2021	2021-07-27	Asia	Hong Kong	Quarantine Camp	Hong Kong Department of Health	Alan K.L. Tsang et al
EPI_ISL_3925019	HongKong/CH21106554/2021	2021-08-21	Asia	Hong Kong	QUARANTINE CAMP	Hong Kong Department of Health	Alan K.L. Tsang et al
EPI_ISL_3925020	HongKong/CH21108783/2021	2021-08-25	Asia	Hong Kong	DH, PORT HEALTH (HARBOUR)	Hong Kong Department of Health	Alan K.L. Tsang et al
EPI_ISL_3925021	HongKong/CH21108786/2021	2021-08-25	Asia	Hong Kong	DH, PORT HEALTH (HARBOUR)	Hong Kong Department of Health	Alan K.L. Tsang et al
EPI_ISL_3925033	HongKong/CH21108790/2021	2021-08-25	Asia	Hong Kong	DH, PORT HEALTH (HARBOUR)	Hong Kong Department of Health	Alan K.L. Tsang et al
EPI_ISL_3925022	HongKong/CH21108793/2021	2021-08-25	Asia	Hong Kong	DH, PORT HEALTH (HARBOUR)	Hong Kong Department of Health	Alan K.L. Tsang et al
EPI_ISL_3925023	HongKong/CH21108795/2021	2021-08-25	Asia	Hong Kong	DH, PORT HEALTH (HARBOUR)	Hong Kong Department of Health	Alan K.L. Tsang et al
EPI_ISL_4342593	HongKong/CH21117110/2021	2021-09-09	Asia	Hong Kong	Quarantine Camp	Hong Kong Department of Health	Alan K.L. Tsang et al
EPI_ISL_4342595	HongKong/CH21117111/2021	2021-09-09	Asia	Hong Kong	Quarantine Camp	Hong Kong Department of Health	Alan K.L. Tsang et al
EPI_ISL_1914553	HongKong/CM20000096/2020	2020-10	Asia	Hong Kong	Hong Kong Department of Health	School of Public Health, The University of Hong Kong	Dominic N.C. Tsang et al
EPI_ISL_1811334	HongKong/CM20000156/2020	2020-10	Asia	Hong Kong	Hong Kong Department of Health	School of Public Health, The University of Hong Kong	Dominic N.C. Tsang et al
EPI_ISL_1914539	HongKong/CM20000166/2020	2020-10	Asia	Hong Kong	Hong Kong Department of Health	School of Public Health, The University of Hong Kong	Dominic N.C. Tsang et al
EPI_ISL_1914497	HongKong/CM20000176/2020	2020-10	Asia	Hong Kong	Hong Kong Department of Health	School of Public Health, The University of Hong Kong	Dominic N.C. Tsang et al
EPI_ISL_1828754	HongKong/CM20000179/2020	2020-10	Asia	Hong Kong	Hong Kong Department of Health	School of Public Health, The University of Hong Kong	Dominic N.C. Tsang et al
EPI_ISL_1914512	HongKong/CM20000193/2020	2020-10	Asia	Hong Kong	Hong Kong Department of Health	School of Public Health, The University of Hong Kong	Dominic N.C. Tsang et al
EPI_ISL_1914476	HongKong/CM20000211/2020	2020-11	Asia	Hong Kong	Hong Kong Department of Health	School of Public Health, The University of Hong Kong	Dominic N.C. Tsang et al
EPI_ISL_733574	HongKong/CM20000221/2020	2020-11-05	Asia	Hong Kong	Temporary Specimen Collection Centre	Hong Kong Department of Health	Alan K.L. Tsang et al
EPI_ISL_1914551	HongKong/CM20000267/2020	2020-11	Asia	Hong Kong	Hong Kong Department of Health	School of Public Health, The University of Hong Kong	Dominic N.C. Tsang et al
EPI_ISL_1811327	HongKong/CM20000283/2020	2020-11	Asia	Hong Kong	Hong Kong Department of Health	School of Public Health, The University of Hong Kong	Dominic N.C. Tsang et al
EPI_ISL_1749657	HongKong/CM20000284/2020	2020-11	Asia	Hong Kong	Hong Kong Department of Health	School of Public Health, The University of Hong Kong	Dominic N.C. Tsang et al
EPI_ISL_733575	HongKong/CM20000417/2020	2020-12-06	Asia	Hong Kong	Temporary Specimen Collection Centre	Hong Kong Department of Health	Alan K.L. Tsang et al
EPI_ISL_1914522	HongKong/CM20000424-1/2020	2020-12	Asia	Hong Kong	Hong Kong Department of Health	School of Public Health, The University of Hong Kong	Dominic N.C. Tsang et al
EPI_ISL_733573	HongKong/CM20000424/2020	2020-12-07	Asia	Hong Kong	Temporary Specimen Collection Centre	Hong Kong Department of Health	Alan K.L. Tsang et al
EPI_ISL_1793836	HongKong/CM20000427-1/2020	2020-12	Asia	Hong Kong	Hong Kong Department of Health	School of Public Health, The University of Hong Kong	Dominic N.C. Tsang et al
EPI_ISL_1793841	HongKong/CM20000444-1/2020	2020-12	Asia	Hong Kong	Hong Kong Department of Health	School of Public Health, The University of Hong Kong	Dominic N.C. Tsang et al
EPI_ISL_733572	HongKong/CM20000444/2020	2020-12-10	Asia	Hong Kong	Temporary Specimen Collection Centre	Hong Kong Department of Health	Alan K.L. Tsang et al
EPI_ISL_1914498	HongKong/CM20000461-1/2020	2020-12	Asia	Hong Kong	Hong Kong Department of Health	School of Public Health, The University of Hong Kong	Dominic N.C. Tsang et al
EPI_ISL_759892	HongKong/CM20000489/2020	2020-12-20	Asia	Hong Kong	Temporary Specimen Collection Centre	Hong Kong Department of Health	Alan K.L. Tsang et al
EPI_ISL_759893	HongKong/CM20000494/2020	2020-12-23	Asia	Hong Kong	Temporary Specimen Collection Centre	Hong Kong Department of Health	Alan K.L. Tsang et al
EPI_ISL_759894	HongKong/CM20000499/2020	2020-12-23	Asia	Hong Kong	Temporary Specimen Collection Centre	Hong Kong Department of Health	Alan K.L. Tsang et al
EPI_ISL_1718270	HongKong/CM21000014/2021	2021-01	Asia	Hong Kong	Hong Kong Department of Health	School of Public Health, The University of Hong Kong	Dominic N.C. Tsang et al
EPI_ISL_1914509	HongKong/CM21000015/2021	2021-01	Asia	Hong Kong	Hong Kong Department of Health	School of Public Health, The University of Hong Kong	Dominic N.C. Tsang et al
EPI_ISL_1914537	HongKong/CM21000019/2021	2021-01	Asia	Hong Kong	Hong Kong Department of Health	School of Public Health, The University of Hong Kong	Dominic N.C. Tsang et al
EPI_ISL_1828742	HongKong/CM21000020/2021	2021-01	Asia	Hong Kong	Hong Kong Department of Health	School of Public Health, The University of Hong Kong	Dominic N.C. Tsang et al
EPI_ISL_2438551	HongKong/CM21000027/2021	2021-01	Asia	Hong Kong	Hong Kong Department of Health	School of Public Health, The University of Hong Kong	Dominic N.C. Tsang et al
EPI_ISL_1914485	HongKong/CM21000031/2021	2021-01	Asia	Hong Kong	Hong Kong Department of Health	School of Public Health, The University of Hong Kong	Dominic N.C. Tsang et al
EPI_ISL_1897307	HongKong/CM21000044/2021	2021-01	Asia	Hong Kong	Hong Kong Department of Health	School of Public Health, The University of Hong Kong	Dominic N.C. Tsang et al
EPI_ISL_1828774	HongKong/CM21000050/2021	2021-01	Asia	Hong Kong	Hong Kong Department of Health	School of Public Health, The University of Hong Kong	Dominic N.C. Tsang et al
EPI_ISL_1914548	HongKong/CM21000055/2021	2021-01	Asia	Hong Kong	Hong Kong Department of Health	School of Public Health, The University of Hong Kong	Dominic N.C. Tsang et al
EPI_ISL_1914574	HongKong/CM21000064/2021	2021-01	Asia	Hong Kong	Hong Kong Department of Health	School of Public Health, The University of Hong Kong	Dominic N.C. Tsang et al
EPI_ISL_1897324	HongKong/CM21000089/2021	2021-01	Asia	Hong Kong	Hong Kong Department of Health	School of Public Health, The University of Hong Kong	Dominic N.C. Tsang et al
EPI_ISL_1963594	HongKong/CM21000141/2021	2021-02	Asia	Hong Kong	Hong Kong Department of Health	School of Public Health, The University of Hong Kong	Dominic N.C. Tsang et al
EPI_ISL_1963606	HongKong/CM21000171/2021	2021-03	Asia	Hong Kong	Hong Kong Department of Health	School of Public Health, The University of Hong Kong	Dominic N.C. Tsang et al
EPI_ISL_1963603	HongKong/CM21000177/2021	2021-03	Asia	Hong Kong	Hong Kong Department of Health	School of Public Health, The University of Hong Kong	Dominic N.C. Tsang et al
EPI_ISL_1963612	HongKong/CM21000191/2021	2021-03	Asia	Hong Kong	Hong Kong Department of Health	School of Public Health, The University of Hong Kong	Dominic N.C. Tsang et al
EPI_ISL_1963613	HongKong/CM21000193/2021	2021-03	Asia	Hong Kong	Hong Kong Department of Health	School of Public Health, The University of Hong Kong	Dominic N.C. Tsang et al
EPI_ISL_1963617	HongKong/CM21000195/2021	2021-03	Asia	Hong Kong	Hong Kong Department of Health	School of Public Health, The University of Hong Kong	Dominic N.C. Tsang et al
EPI_ISL_2484767	HongKong/CM21000199/2021	2021-03-13	Asia	Hong Kong	Temporary Specimen Collection Centre at the AsiaWorld-Expo	Hong Kong Department of Health	Alan K.L. Tsang et al
EPI_ISL_2484765	HongKong/CM21000201/2021	2021-03-13	Asia	Hong Kong	Temporary Specimen Collection Centre at the AsiaWorld-Expo	Hong Kong Department of Health	Alan K.L. Tsang et al
EPI_ISL_2484766	HongKong/CM21000202/2021	2021-03-13	Asia	Hong Kong	Temporary Specimen Collection Centre at the AsiaWorld-Expo	Hong Kong Department of Health	Alan K.L. Tsang et al
EPI_ISL_2484764	HongKong/CM21000207/2021	2021-03-13	Asia	Hong Kong	Temporary Specimen Collection Centre at the AsiaWorld-Expo	Hong Kong Department of Health	Alan K.L. Tsang et al
EPI_ISL_2600353	HongKong/CM21000224.2/2021	2021-03-20	Asia	Hong Kong	Temporary Specimen Collection Centre at the AsiaWorld-Expo	Hong Kong Department of Health	Alan K.L. Tsang et al
EPI_ISL_2484769	HongKong/CM21000225/2021	2021-03-20	Asia	Hong Kong	Temporary Specimen Collection Centre at the AsiaWorld-Expo	Hong Kong Department of Health	Alan K.L. Tsang et al
EPI_ISL_1963623	HongKong/CM21000226/2021	2021-03	Asia	Hong Kong	Hong Kong Department of Health	School of Public Health, The University of Hong Kong	Dominic N.C. Tsang et al
EPI_ISL_2484771	HongKong/CM21000234/2021	2021-03-21	Asia	Hong Kong	Temporary Specimen Collection Centre at the AsiaWorld-Expo	Hong Kong Department of Health	Alan K.L. Tsang et al
EPI_ISL_1963625	HongKong/CM21000238/2021	2021-03	Asia	Hong Kong	Hong Kong Department of Health	School of Public Health, The University of Hong Kong	Dominic N.C. Tsang et al
EPI_ISL_1963641	HongKong/CM21000239/2021	2021-03	Asia	Hong Kong	Hong Kong Department of Health	School of Public Health, The University of Hong Kong	Dominic N.C. Tsang et al
EPI_ISL_1963642	HongKong/CM21000248/2021	2021-03	Asia	Hong Kong	Hong Kong Department of Health	School of Public Health, The University of Hong Kong	Dominic N.C. Tsang et al
EPI_ISL_2931330	HongKong/CM21000251.2/2021	2021-03-25	Asia	Hong Kong	Temporary Specimen Collection Centre at the AsiaWorld-Expo	Hong Kong Department of Health	Alan K.L. Tsang et al
EPI_ISL_1963634	HongKong/CM21000251/2021	2021-03	Asia	Hong Kong	Hong Kong Department of Health	School of Public Health, The University of Hong Kong	Dominic N.C. Tsang et al
EPI_ISL_1963635	HongKong/CM21000252/2021	2021-03	Asia	Hong Kong	Hong Kong Department of Health	School of Public Health, The University of Hong Kong	Dominic N.C. Tsang et al
EPI_ISL_1963637	HongKong/CM21000253/2021	2021-03	Asia	Hong Kong	Hong Kong Department of Health	School of Public Health, The University of Hong Kong	Dominic N.C. Tsang et al
EPI_ISL_4648365	HongKong/CM21000257_WHP4345/2021	2021-03	Asia	Hong Kong	Hong Kong Department of Health	School of Public Health, The University of Hong Kong	Dominic N.C. Tsang et al
EPI_ISL_4648366	HongKong/CM21000258_WHP4346/2021	2021-03	Asia	Hong Kong	Hong Kong Department of Health	School of Public Health, The University of Hong Kong	Dominic N.C. Tsang et al
EPI_ISL_4648383	HongKong/CM21000259_WHP4348/2021	2021-03	Asia	Hong Kong	Hong Kong Department of Health	School of Public Health, The University of Hong Kong	Dominic N.C. Tsang et al
EPI_ISL_4648374	HongKong/CM21000261_WHP4347/2021	2021-03	Asia	Hong Kong	Hong Kong Department of Health	School of Public Health, The University of Hong Kong	Dominic N.C. Tsang et al
EPI_ISL_4648328	HongKong/CM21000264_WHP4331/2021	2021-04	Asia	Hong Kong	Hong Kong Department of Health	School of Public Health, The University of Hong Kong	Dominic N.C. Tsang et al
EPI_ISL_4648335	HongKong/CM21000265_WHP4333/2021	2021-04	Asia	Hong Kong	Hong Kong Department of Health	School of Public Health, The University of Hong Kong	Dominic N.C. Tsang et al
EPI_ISL_4648329	HongKong/CM21000268_WHP4332/2021	2021-04	Asia	Hong Kong	Hong Kong Department of Health	School of Public Health, The University of Hong Kong	Dominic N.C. Tsang et al
EPI_ISL_4648712	HongKong/CM21000281_WHP4518/2021	2021-04	Asia	Hong Kong	Hong Kong Department of Health	School of Public Health, The University of Hong Kong	Dominic N.C. Tsang et al
EPI_ISL_4648259	HongKong/CM21000282_WHP4312/2021	2021-04	Asia	Hong Kong	Hong Kong Department of Health	School of Public Health, The University of Hong Kong	Dominic N.C. Tsang et al
EPI_ISL_4648703	HongKong/CM21000283_WHP4517/2021	2021-04	Asia	Hong Kong	Hong Kong Department of Health	School of Public Health, The University of Hong Kong	Dominic N.C. Tsang et al
EPI_ISL_2931331	HongKong/CM21000284/2021	2021-04-04	Asia	Hong Kong	Temporary Specimen Collection Centre at the AsiaWorld-Expo	Hong Kong Department of Health	Alan K.L. Tsang et al
EPI_ISL_4648253	HongKong/CM21000284_WHP4311/2021	2021-04	Asia	Hong Kong	Hong Kong Department of Health	School of Public Health, The University of Hong Kong	Dominic N.C. Tsang et al
EPI_ISL_4648294	HongKong/CM21000286_WHP4317/2021	2021-04	Asia	Hong Kong	Hong Kong Department of Health	School of Public Health, The University of Hong Kong	Dominic N.C. Tsang et al
EPI_ISL_4648299	HongKong/CM21000287_WHP4318/2021	2021-04	Asia	Hong Kong	Hong Kong Department of Health	School of Public Health, The University of Hong Kong	Dominic N.C. Tsang et al
EPI_ISL_2931333	HongKong/CM21000302/2021	2021-04-09	Asia	Hong Kong	Temporary Specimen Collection Centre at the AsiaWorld-Expo	Hong Kong Department of Health	Alan K.L. Tsang et al
EPI_ISL_4648463	HongKong/CM21000302_WHP4375/2021	2021-04	Asia	Hong Kong	Hong Kong Department of Health	School of Public Health, The University of Hong Kong	Dominic N.C. Tsang et al
EPI_ISL_4648501	HongKong/CM21000309_WHP4426/2021	2021-04	Asia	Hong Kong	Hong Kong Department of Health	School of Public Health, The University of Hong Kong	Dominic N.C. Tsang et al
EPI_ISL_4648564	HongKong/CM21000311_WHP4445/2021	2021-04	Asia	Hong Kong	Hong Kong Department of Health	School of Public Health, The University of Hong Kong	Dominic N.C. Tsang et al
EPI_ISL_4648506	HongKong/CM21000312_WHP4427/2021	2021-04	Asia	Hong Kong	Hong Kong Department of Health	School of Public Health, The University of Hong Kong	Dominic N.C. Tsang et al
EPI_ISL_4648524	HongKong/CM21000318_WHP4430/2021	2021-04	Asia	Hong Kong	Hong Kong Department of Health	School of Public Health, The University of Hong Kong	Dominic N.C. Tsang et al
EPI_ISL_4648587	HongKong/CM21000323_WHP4453/2021	2021-04	Asia	Hong Kong	Hong Kong Department of Health	School of Public Health, The University of Hong Kong	Dominic N.C. Tsang et al
EPI_ISL_4648620	HongKong/CM21000325_WHP4467/2021	2021-04	Asia	Hong Kong	Hong Kong Department of Health	School of Public Health, The University of Hong Kong	Dominic N.C. Tsang et al
EPI_ISL_2931334	HongKong/CM21000327/2021	2021-04-16	Asia	Hong Kong	Temporary Specimen Collection Centre at the AsiaWorld-Expo	Hong Kong Department of Health	Alan K.L. Tsang et al
EPI_ISL_4648621	HongKong/CM21000327_WHP4468/2021	2021-04	Asia	Hong Kong	Hong Kong Department of Health	School of Public Health, The University of Hong Kong	Dominic N.C. Tsang et al
EPI_ISL_2931335	HongKong/CM21000328/2021	2021-04-16	Asia	Hong Kong	Temporary Specimen Collection Centre at the AsiaWorld-Expo	Hong Kong Department of Health	Alan K.L. Tsang et al
EPI_ISL_4648632	HongKong/CM21000331_WHP4475/2021	2021-04	Asia	Hong Kong	Hong Kong Department of Health	School of Public Health, The University of Hong Kong	Dominic N.C. Tsang et al
EPI_ISL_2484789	HongKong/CM21000336/2021	2021-04-17	Asia	Hong Kong	Temporary Specimen Collection Centre at the AsiaWorld-Expo	Hong Kong Department of Health	Alan K.L. Tsang et al
EPI_ISL_4648582	HongKong/CM21000336_WHP4449/2021	2021-04	Asia	Hong Kong	Hong Kong Department of Health	School of Public Health, The University of Hong Kong	Dominic N.C. Tsang et al
EPI_ISL_2931338	HongKong/CM21000337/2021	2021-04-18	Asia	Hong Kong	Temporary Specimen Collection Centre at the AsiaWorld-Expo	Hong Kong Department of Health	Alan K.L. Tsang et al
EPI_ISL_4648583	HongKong/CM21000337_WHP4450/2021	2021-04	Asia	Hong Kong	Hong Kong Department of Health	School of Public Health, The University of Hong Kong	Dominic N.C. Tsang et al
EPI_ISL_2931341	HongKong/CM21000341/2021	2021-04-20	Asia	Hong Kong	Temporary Specimen Collection Centre at the AsiaWorld-Expo	Hong Kong Department of Health	Alan K.L. Tsang et al
EPI_ISL_4648659	HongKong/CM21000341_WHP4497/2021	2021-04	Asia	Hong Kong	Hong Kong Department of Health	School of Public Health, The University of Hong Kong	Dominic N.C. Tsang et al
EPI_ISL_2931340	HongKong/CM21000342/2021	2021-04-20	Asia	Hong Kong	Temporary Specimen Collection Centre at the AsiaWorld-Expo	Hong Kong Department of Health	Alan K.L. Tsang et al
EPI_ISL_4648702	HongKong/CM21000342_WHP4516/2021	2021-04	Asia	Hong Kong	Hong Kong Department of Health	School of Public Health, The University of Hong Kong	Dominic N.C. Tsang et al
EPI_ISL_4648809	HongKong/CM21000346_WHP4558/2021	2021-04	Asia	Hong Kong	Hong Kong Department of Health	School of Public Health, The University of Hong Kong	Dominic N.C. Tsang et al
EPI_ISL_2931350	HongKong/CM21000350/2021	2021-04-28	Asia	Hong Kong	Temporary Specimen Collection Centre at the AsiaWorld-Expo	Hong Kong Department of Health	Alan K.L. Tsang et al
EPI_ISL_2931352	HongKong/CM21000351/2021	2021-04-28	Asia	Hong Kong	Temporary Specimen Collection Centre at the AsiaWorld-Expo	Hong Kong Department of Health	Alan K.L. Tsang et al
EPI_ISL_2611661	HongKong/CM21000372/2021	2021-05-24	Asia	Hong Kong	Temporary Specimen Collection Centre at the AsiaWorld-Expo	Hong Kong Department of Health	Alan K.L. Tsang et al
EPI_ISL_4648910	HongKong/CM21000372_WHP4741/2021	2021-05	Asia	Hong Kong	Hong Kong Department of Health	School of Public Health, The University of Hong Kong	Dominic N.C. Tsang et al
EPI_ISL_4648928	HongKong/CM21000379_WHP4749/2021	2021-06	Asia	Hong Kong	Hong Kong Department of Health	School of Public Health, The University of Hong Kong	Dominic N.C. Tsang et al
EPI_ISL_2931361	HongKong/CM21000383/2021	2021-06-05	Asia	Hong Kong	Temporary Specimen Collection Centre at the AsiaWorld-Expo	Hong Kong Department of Health	Alan K.L. Tsang et al
EPI_ISL_4648902	HongKong/CM21000383_WHP4738/2021	2021-06	Asia	Hong Kong	Hong Kong Department of Health	School of Public Health, The University of Hong Kong	Dominic N.C. Tsang et al
EPI_ISL_2651119	HongKong/CM21000386/2021	2021-06-06	Asia	Hong Kong	Temporary Specimen Collection Centre at the AsiaWorld-Expo	Hong Kong Department of Health	Alan K.L. Tsang et al
EPI_ISL_2651120	HongKong/CM21000387/2021	2021-06-06	Asia	Hong Kong	Temporary Specimen Collection Centre at the AsiaWorld-Expo	Hong Kong Department of Health	Alan K.L. Tsang et al
EPI_ISL_2651121	HongKong/CM21000388/2021	2021-06-08	Asia	Hong Kong	Temporary Specimen Collection Centre at the AsiaWorld-Expo	Hong Kong Department of Health	Alan K.L. Tsang et al
EPI_ISL_4648934	HongKong/CM21000388_WHP4753/2021	2021-06	Asia	Hong Kong	Hong Kong Department of Health	School of Public Health, The University of Hong Kong	Dominic N.C. Tsang et al
EPI_ISL_2651115	HongKong/CM21000390/2021	2021-06-11	Asia	Hong Kong	Temporary Specimen Collection Centre at the AsiaWorld-Expo	Hong Kong Department of Health	Alan K.L. Tsang et al
EPI_ISL_2651116	HongKong/CM21000391/2021	2021-06-11	Asia	Hong Kong	Temporary Specimen Collection Centre at the AsiaWorld-Expo	Hong Kong Department of Health	Alan K.L. Tsang et al
EPI_ISL_2787004	HongKong/CM21000398/2021	2021-06-20	Asia	Hong Kong	Temporary Specimen Collection Centre at the AsiaWorld-Expo	Hong Kong Department of Health	Alan K.L. Tsang et al
EPI_ISL_2931364	HongKong/CM21000404/2021	2021-06-20	Asia	Hong Kong	Temporary Specimen Collection Centre at the AsiaWorld-Expo	Hong Kong Department of Health	Alan K.L. Tsang et al
EPI_ISL_2787005	HongKong/CM21000406/2021	2021-06-23	Asia	Hong Kong	Temporary Specimen Collection Centre at the AsiaWorld-Expo	Hong Kong Department of Health	Alan K.L. Tsang et al
EPI_ISL_2787006	HongKong/CM21000408/2021	2021-06-23	Asia	Hong Kong	Temporary Specimen Collection Centre at the AsiaWorld-Expo	Hong Kong Department of Health	Alan K.L. Tsang et al
EPI_ISL_2787007	HongKong/CM21000409/2021	2021-06-23	Asia	Hong Kong	Temporary Specimen Collection Centre at the AsiaWorld-Expo	Hong Kong Department of Health	Alan K.L. Tsang et al
EPI_ISL_4649005	HongKong/CM21000409_WHP4792/2021	2021-06	Asia	Hong Kong	Hong Kong Department of Health	School of Public Health, The University of Hong Kong	Dominic N.C. Tsang et al
EPI_ISL_2787008	HongKong/CM21000411/2021	2021-06-24	Asia	Hong Kong	Temporary Specimen Collection Centre at the AsiaWorld-Expo	Hong Kong Department of Health	Alan K.L. Tsang et al
EPI_ISL_4649015	HongKong/CM21000411_WHP4794/2021	2021-06	Asia	Hong Kong	Hong Kong Department of Health	School of Public Health, The University of Hong Kong	Dominic N.C. Tsang et al
EPI_ISL_2787009	HongKong/CM21000412/2021	2021-06-26	Asia	Hong Kong	Temporary Specimen Collection Centre at the AsiaWorld-Expo	Hong Kong Department of Health	Alan K.L. Tsang et al
EPI_ISL_4649034	HongKong/CM21000412_WHP4800/2021	2021-06	Asia	Hong Kong	Hong Kong Department of Health	School of Public Health, The University of Hong Kong	Dominic N.C. Tsang et al
EPI_ISL_4649044	HongKong/CM21000413_WHP4803/2021	2021-06	Asia	Hong Kong	Hong Kong Department of Health	School of Public Health, The University of Hong Kong	Dominic N.C. Tsang et al
EPI_ISL_3019475	HongKong/CM21000414/2021	2021-06-28	Asia	Hong Kong	Temporary Specimen Collection Centre at the AsiaWorld-Expo	Hong Kong Department of Health	Alan K.L. Tsang et al
EPI_ISL_4649049	HongKong/CM21000414_WHP4806/2021	2021-06	Asia	Hong Kong	Hong Kong Department of Health	School of Public Health, The University of Hong Kong	Dominic N.C. Tsang et al
EPI_ISL_3019476	HongKong/CM21000415/2021	2021-06-28	Asia	Hong Kong	Temporary Specimen Collection Centre at the AsiaWorld-Expo	Hong Kong Department of Health	Alan K.L. Tsang et al
EPI_ISL_4649048	HongKong/CM21000415_WHP4805/2021	2021-06	Asia	Hong Kong	Hong Kong Department of Health	School of Public Health, The University of Hong Kong	Dominic N.C. Tsang et al
EPI_ISL_3019477	HongKong/CM21000416/2021	2021-06-29	Asia	Hong Kong	Temporary Specimen Collection Centre at the AsiaWorld-Expo	Hong Kong Department of Health	Alan K.L. Tsang et al
EPI_ISL_3019478	HongKong/CM21000417/2021	2021-06-29	Asia	Hong Kong	Temporary Specimen Collection Centre at the AsiaWorld-Expo	Hong Kong Department of Health	Alan K.L. Tsang et al
EPI_ISL_4649054	HongKong/CM21000417_WHP4826-S1-iseq/2021	2021-07	Asia	Hong Kong	Hong Kong Department of Health	School of Public Health, The University of Hong Kong	Dominic N.C. Tsang et al
EPI_ISL_3019479	HongKong/CM21000418/2021	2021-06-29	Asia	Hong Kong	Temporary Specimen Collection Centre at the AsiaWorld-Expo	Hong Kong Department of Health	Alan K.L. Tsang et al
EPI_ISL_3019480	HongKong/CM21000420/2021	2021-06-30	Asia	Hong Kong	Temporary Specimen Collection Centre at the AsiaWorld-Expo	Hong Kong Department of Health	Alan K.L. Tsang et al
EPI_ISL_3019481	HongKong/CM21000423/2021	2021-06-30	Asia	Hong Kong	Temporary Specimen Collection Centre at the AsiaWorld-Expo	Hong Kong Department of Health	Alan K.L. Tsang et al
EPI_ISL_3019482	HongKong/CM21000424/2021	2021-06-30	Asia	Hong Kong	Temporary Specimen Collection Centre at the AsiaWorld-Expo	Hong Kong Department of Health	Alan K.L. Tsang et al
EPI_ISL_3019483	HongKong/CM21000426/2021	2021-06-30	Asia	Hong Kong	Temporary Specimen Collection Centre at the AsiaWorld-Expo	Hong Kong Department of Health	Alan K.L. Tsang et al
EPI_ISL_3019485	HongKong/CM21000433/2021	2021-07-12	Asia	Hong Kong	Temporary Specimen Collection Centre at the AsiaWorld-Expo	Hong Kong Department of Health	Alan K.L. Tsang et al
EPI_ISL_4649063	HongKong/CM21000433_WHP4835-S1-iseq/2021	2021-07	Asia	Hong Kong	Hong Kong Department of Health	School of Public Health, The University of Hong Kong	Dominic N.C. Tsang et al
EPI_ISL_3019486	HongKong/CM21000434/2021	2021-07-14	Asia	Hong Kong	Temporary Specimen Collection Centre at the AsiaWorld-Expo	Hong Kong Department of Health	Alan K.L. Tsang et al
EPI_ISL_3219439	HongKong/CM21000436/2021	2021-07-18	Asia	Hong Kong	Temporary Specimen Collection Centre at the AsiaWorld-Expo	Hong Kong Department of Health	Alan K.L. Tsang et al
EPI_ISL_3219440	HongKong/CM21000437/2021	2021-07-18	Asia	Hong Kong	Temporary Specimen Collection Centre at the AsiaWorld-Expo	Hong Kong Department of Health	Alan K.L. Tsang et al
EPI_ISL_3219441	HongKong/CM21000438/2021	2021-07-18	Asia	Hong Kong	Temporary Specimen Collection Centre at the AsiaWorld-Expo	Hong Kong Department of Health	Alan K.L. Tsang et al
EPI_ISL_3219442	HongKong/CM21000443/2021	2021-07-18	Asia	Hong Kong	Temporary Specimen Collection Centre at the AsiaWorld-Expo	Hong Kong Department of Health	Alan K.L. Tsang et al
EPI_ISL_3219445	HongKong/CM21000445/2021	2021-07-20	Asia	Hong Kong	Temporary Specimen Collection Centre at the AsiaWorld-Expo	Hong Kong Department of Health	Alan K.L. Tsang et al
EPI_ISL_3219446	HongKong/CM21000446/2021	2021-07-25	Asia	Hong Kong	Temporary Specimen Collection Centre at the AsiaWorld-Expo	Hong Kong Department of Health	Alan K.L. Tsang et al
EPI_ISL_3547090	HongKong/CM21000447/2021	2021-07-28	Asia	Hong Kong	Temporary Specimen Collection Centre at the AsiaWorld-Expo	Hong Kong Department of Health	Alan K.L. Tsang et al
EPI_ISL_3547091	HongKong/CM21000448/2021	2021-07-29	Asia	Hong Kong	Temporary Specimen Collection Centre at the AsiaWorld-Expo	Hong Kong Department of Health	Alan K.L. Tsang et al
EPI_ISL_3547092	HongKong/CM21000449/2021	2021-07-31	Asia	Hong Kong	Temporary Specimen Collection Centre at the AsiaWorld-Expo	Hong Kong Department of Health	Alan K.L. Tsang et al
EPI_ISL_3547095	HongKong/CM21000457/2021	2021-08-01	Asia	Hong Kong	Temporary Specimen Collection Centre at the AsiaWorld-Expo	Hong Kong Department of Health	Alan K.L. Tsang et al
EPI_ISL_3547096	HongKong/CM21000459/2021	2021-08-03	Asia	Hong Kong	Temporary Specimen Collection Centre at the AsiaWorld-Expo	Hong Kong Department of Health	Alan K.L. Tsang et al
EPI_ISL_3547097	HongKong/CM21000464/2021	2021-08-05	Asia	Hong Kong	Temporary Specimen Collection Centre at the AsiaWorld-Expo	Hong Kong Department of Health	Alan K.L. Tsang et al
EPI_ISL_3547098	HongKong/CM21000466/2021	2021-08-06	Asia	Hong Kong	Temporary Specimen Collection Centre at the AsiaWorld-Expo	Hong Kong Department of Health	Alan K.L. Tsang et al
EPI_ISL_3547099	HongKong/CM21000474/2021	2021-08-11	Asia	Hong Kong	Temporary Specimen Collection Centre at the AsiaWorld-Expo	Hong Kong Department of Health	Alan K.L. Tsang et al
EPI_ISL_3547100	HongKong/CM21000475/2021	2021-08-12	Asia	Hong Kong	Temporary Specimen Collection Centre at the AsiaWorld-Expo	Hong Kong Department of Health	Alan K.L. Tsang et al
EPI_ISL_3949916	HongKong/CM21000542/2021	2021-08-17	Asia	Hong Kong	Temporary Specimen Collection Centre at the AsiaWorld-Expo	Hong Kong Department of Health	Alan K.L. Tsang et al
EPI_ISL_3925024	HongKong/CM21000546/2021	2021-08-18	Asia	Hong Kong	Temporary Specimen Collection Centre at the AsiaWorld-Expo	Hong Kong Department of Health	Alan K.L. Tsang et al
EPI_ISL_3925025	HongKong/CM21000550/2021	2021-08-21	Asia	Hong Kong	Temporary Specimen Collection Centre at the AsiaWorld-Expo	Hong Kong Department of Health	Alan K.L. Tsang et al
EPI_ISL_3925026	HongKong/CM21000558/2021	2021-08-24	Asia	Hong Kong	Temporary Specimen Collection Centre at the AsiaWorld-Expo	Hong Kong Department of Health	Alan K.L. Tsang et al
EPI_ISL_4342598	HongKong/CM21000562/2021	2021-08-27	Asia	Hong Kong	Temporary Specimen Collection Centre at the AsiaWorld-Expo	Hong Kong Department of Health	Alan K.L. Tsang et al
EPI_ISL_4342600	HongKong/CM21000563/2021	2021-08-27	Asia	Hong Kong	Temporary Specimen Collection Centre at the AsiaWorld-Expo	Hong Kong Department of Health	Alan K.L. Tsang et al
EPI_ISL_4342602	HongKong/CM21000564/2021	2021-08-27	Asia	Hong Kong	Temporary Specimen Collection Centre at the AsiaWorld-Expo	Hong Kong Department of Health	Alan K.L. Tsang et al
EPI_ISL_4342603	HongKong/CM21000566/2021	2021-08-27	Asia	Hong Kong	Temporary Specimen Collection Centre at the AsiaWorld-Expo	Hong Kong Department of Health	Alan K.L. Tsang et al
EPI_ISL_4342604	HongKong/CM21000567/2021	2021-08-27	Asia	Hong Kong	Temporary Specimen Collection Centre at the AsiaWorld-Expo	Hong Kong Department of Health	Alan K.L. Tsang et al
EPI_ISL_4342609	HongKong/CM21000569/2021	2021-09-01	Asia	Hong Kong	Temporary Specimen Collection Centre at the AsiaWorld-Expo	Hong Kong Department of Health	Alan K.L. Tsang et al
EPI_ISL_4342615	HongKong/CM21000571/2021	2021-09-01	Asia	Hong Kong	Temporary Specimen Collection Centre at the AsiaWorld-Expo	Hong Kong Department of Health	Alan K.L. Tsang et al
EPI_ISL_4342616	HongKong/CM21000573/2021	2021-09-02	Asia	Hong Kong	Temporary Specimen Collection Centre at the AsiaWorld-Expo	Hong Kong Department of Health	Alan K.L. Tsang et al
EPI_ISL_4342618	HongKong/CM21000575/2021	2021-09-03	Asia	Hong Kong	Temporary Specimen Collection Centre at the AsiaWorld-Expo	Hong Kong Department of Health	Alan K.L. Tsang et al
EPI_ISL_4342620	HongKong/CM21000576/2021	2021-09-03	Asia	Hong Kong	Temporary Specimen Collection Centre at the AsiaWorld-Expo	Hong Kong Department of Health	Alan K.L. Tsang et al
EPI_ISL_4342636	HongKong/CM21000583/2021	2021-09-07	Asia	Hong Kong	Temporary Specimen Collection Centre at the AsiaWorld-Expo	Hong Kong Department of Health	Alan K.L. Tsang et al
EPI_ISL_4342638	HongKong/CM21000587/2021	2021-09-08	Asia	Hong Kong	Temporary Specimen Collection Centre at the AsiaWorld-Expo	Hong Kong Department of Health	Alan K.L. Tsang et al
EPI_ISL_4342640	HongKong/CM21000589/2021	2021-09-09	Asia	Hong Kong	Temporary Specimen Collection Centre at the AsiaWorld-Expo	Hong Kong Department of Health	Alan K.L. Tsang et al
EPI_ISL_4342641	HongKong/CM21000590/2021	2021-09-10	Asia	Hong Kong	Temporary Specimen Collection Centre at the AsiaWorld-Expo	Hong Kong Department of Health	Alan K.L. Tsang et al
EPI_ISL_4342643	HongKong/CM21000591/2021	2021-09-10	Asia	Hong Kong	Temporary Specimen Collection Centre at the AsiaWorld-Expo	Hong Kong Department of Health	Alan K.L. Tsang et al
EPI_ISL_4342645	HongKong/CM21000593/2021	2021-09-11	Asia	Hong Kong	Temporary Specimen Collection Centre at the AsiaWorld-Expo	Hong Kong Department of Health	Alan K.L. Tsang et al
EPI_ISL_4760500	HongKong/CM21000597/2021	2021-09-15	Asia	Hong Kong	Temporary Specimen Collection Centre at the AsiaWorld-Expo	Hong Kong Department of Health	Alan K.L. Tsang et al
EPI_ISL_4760501	HongKong/CM21000604/2021	2021-09-20	Asia	Hong Kong	Temporary Specimen Collection Centre at the AsiaWorld-Expo	Hong Kong Department of Health	Alan K.L. Tsang et al
EPI_ISL_4760502	HongKong/CM21000607/2021	2021-09-22	Asia	Hong Kong	Temporary Specimen Collection Centre at the AsiaWorld-Expo	Hong Kong Department of Health	Alan K.L. Tsang et al
EPI_ISL_4760503	HongKong/CM21000610/2021	2021-09-23	Asia	Hong Kong	Temporary Specimen Collection Centre at the AsiaWorld-Expo	Hong Kong Department of Health	Alan K.L. Tsang et al
EPI_ISL_4760504	HongKong/CM21000611/2021	2021-09-23	Asia	Hong Kong	Temporary Specimen Collection Centre at the AsiaWorld-Expo	Hong Kong Department of Health	Alan K.L. Tsang et al
EPI_ISL_4847083	HongKong/CM21000612/2021	2021-09-24	Asia	Hong Kong	Temporary Specimen Collection Centre at the AsiaWorld-Expo	Hong Kong Department of Health	Alan K.L. Tsang et al
EPI_ISL_4847085	HongKong/CM21000614/2021	2021-09-26	Asia	Hong Kong	Temporary Specimen Collection Centre at the AsiaWorld-Expo	Hong Kong Department of Health	Alan K.L. Tsang et al
EPI_ISL_4847086	HongKong/CM21000616/2021	2021-09-26	Asia	Hong Kong	Temporary Specimen Collection Centre at the AsiaWorld-Expo	Hong Kong Department of Health	Alan K.L. Tsang et al
EPI_ISL_4847087	HongKong/CM21000617/2021	2021-09-26	Asia	Hong Kong	Temporary Specimen Collection Centre at the AsiaWorld-Expo	Hong Kong Department of Health	Alan K.L. Tsang et al
EPI_ISL_4847088	HongKong/CM21000619/2021	2021-09-26	Asia	Hong Kong	Temporary Specimen Collection Centre at the AsiaWorld-Expo	Hong Kong Department of Health	Alan K.L. Tsang et al
EPI_ISL_1761401	HongKong/CM21006550/2021	2021-01	Asia	Hong Kong	Hong Kong Department of Health	School of Public Health, The University of Hong Kong	Dominic N.C. Tsang et al
EPI_ISL_3065948	HongKong/CUHK-NC0025/2020	2020-02-07	Asia	Hong Kong	Department of Microbiology	Department of Microbiology	Zigui Chen et al
EPI_ISL_3065949	HongKong/CUHK-NC0053/2020	2020-02-14	Asia	Hong Kong	Department of Microbiology	Department of Microbiology	Zigui Chen et al
EPI_ISL_3065951	HongKong/CUHK-NC0298/2020	2020-02-28	Asia	Hong Kong	Department of Microbiology	Department of Microbiology	Zigui Chen et al
EPI_ISL_3065952	HongKong/CUHK-NC0393/2020	2020-03-01	Asia	Hong Kong	Department of Microbiology	Department of Microbiology	Zigui Chen et al
EPI_ISL_3065953	HongKong/CUHK-NC0513/2020	2020-03-04	Asia	Hong Kong	Department of Microbiology	Department of Microbiology	Zigui Chen et al
EPI_ISL_3065954	HongKong/CUHK-NC0530/2020	2020-03-06	Asia	Hong Kong	Department of Microbiology	Department of Microbiology	Zigui Chen et al
EPI_ISL_3065955	HongKong/CUHK-NC0601/2020	2020-03-13	Asia	Hong Kong	Department of Microbiology	Department of Microbiology	Zigui Chen et al
EPI_ISL_3065957	HongKong/CUHK-NC0683/2020	2020-03-15	Asia	Hong Kong	Department of Microbiology	Department of Microbiology	Zigui Chen et al
EPI_ISL_3065958	HongKong/CUHK-NC0685/2020	2020-03-15	Asia	Hong Kong	Department of Microbiology	Department of Microbiology	Zigui Chen et al
EPI_ISL_3065959	HongKong/CUHK-NC0704/2020	2020-03-15	Asia	Hong Kong	Department of Microbiology	Department of Microbiology	Zigui Chen et al
EPI_ISL_3065960	HongKong/CUHK-NC0772/2020	2020-03-17	Asia	Hong Kong	Department of Microbiology	Department of Microbiology	Zigui Chen et al
EPI_ISL_3065961	HongKong/CUHK-NC0833/2020	2020-03-18	Asia	Hong Kong	Department of Microbiology	Department of Microbiology	Zigui Chen et al
EPI_ISL_3065962	HongKong/CUHK-NC0834/2020	2020-03-19	Asia	Hong Kong	Department of Microbiology	Department of Microbiology	Zigui Chen et al
EPI_ISL_3065963	HongKong/CUHK-NC0849/2020	2020-03-15	Asia	Hong Kong	Department of Microbiology	Department of Microbiology	Zigui Chen et al
EPI_ISL_3065964	HongKong/CUHK-NC0853/2020	2020-03-14	Asia	Hong Kong	Department of Microbiology	Department of Microbiology	Zigui Chen et al
EPI_ISL_3065965	HongKong/CUHK-NC0870/2020	2020-03-15	Asia	Hong Kong	Department of Microbiology	Department of Microbiology	Zigui Chen et al
EPI_ISL_3065966	HongKong/CUHK-NC0881/2020	2020-03-18	Asia	Hong Kong	Department of Microbiology	Department of Microbiology	Zigui Chen et al
EPI_ISL_3065968	HongKong/CUHK-NC0980/2020	2020-03-20	Asia	Hong Kong	Department of Microbiology	Department of Microbiology	Zigui Chen et al
EPI_ISL_3065969	HongKong/CUHK-NC1219/2020	2020-03-26	Asia	Hong Kong	Department of Microbiology	Department of Microbiology	Zigui Chen et al
EPI_ISL_3065971	HongKong/CUHK-NC1526/2020	2020-03-27	Asia	Hong Kong	Department of Microbiology	Department of Microbiology	Zigui Chen et al
EPI_ISL_3065973	HongKong/CUHK-NC1673/2020	2020-03-21	Asia	Hong Kong	Department of Microbiology	Department of Microbiology	Zigui Chen et al
EPI_ISL_3065974	HongKong/CUHK-NC1674/2020	2020-03-22	Asia	Hong Kong	Department of Microbiology	Department of Microbiology	Zigui Chen et al
EPI_ISL_3065975	HongKong/CUHK-NC1675/2020	2020-03-22	Asia	Hong Kong	Department of Microbiology	Department of Microbiology	Zigui Chen et al
EPI_ISL_3065976	HongKong/CUHK-NC1676/2020	2020-03-23	Asia	Hong Kong	Department of Microbiology	Department of Microbiology	Zigui Chen et al
EPI_ISL_3065977	HongKong/CUHK-NC1677/2020	2020-03-22	Asia	Hong Kong	Department of Microbiology	Department of Microbiology	Zigui Chen et al
EPI_ISL_3065979	HongKong/CUHK-NC1679/2020	2020-03-22	Asia	Hong Kong	Department of Microbiology	Department of Microbiology	Zigui Chen et al
EPI_ISL_3065980	HongKong/CUHK-NC1681/2020	2020-03-21	Asia	Hong Kong	Department of Microbiology	Department of Microbiology	Zigui Chen et al
EPI_ISL_3065981	HongKong/CUHK-NC1683/2020	2020-03-22	Asia	Hong Kong	Department of Microbiology	Department of Microbiology	Zigui Chen et al
EPI_ISL_3065982	HongKong/CUHK-NC1684/2020	2020-03-21	Asia	Hong Kong	Department of Microbiology	Department of Microbiology	Zigui Chen et al
EPI_ISL_3065984	HongKong/CUHK-NC1687/2020	2020-03-23	Asia	Hong Kong	Department of Microbiology	Department of Microbiology	Zigui Chen et al
EPI_ISL_3065986	HongKong/CUHK-NC1690/2020	2020-03-19	Asia	Hong Kong	Department of Microbiology	Department of Microbiology	Zigui Chen et al
EPI_ISL_3065987	HongKong/CUHK-NC1692/2020	2020-03-18	Asia	Hong Kong	Department of Microbiology	Department of Microbiology	Zigui Chen et al
EPI_ISL_3065988	HongKong/CUHK-NC1693/2020	2020-03-20	Asia	Hong Kong	Department of Microbiology	Department of Microbiology	Zigui Chen et al
EPI_ISL_3065989	HongKong/CUHK-NC1694/2020	2020-03-19	Asia	Hong Kong	Department of Microbiology	Department of Microbiology	Zigui Chen et al
EPI_ISL_3065990	HongKong/CUHK-NC1695/2020	2020-03-19	Asia	Hong Kong	Department of Microbiology	Department of Microbiology	Zigui Chen et al
EPI_ISL_3065991	HongKong/CUHK-NC1698/2020	2020-03-21	Asia	Hong Kong	Department of Microbiology	Department of Microbiology	Zigui Chen et al
EPI_ISL_3065992	HongKong/CUHK-NC1699/2020	2020-03-18	Asia	Hong Kong	Department of Microbiology	Department of Microbiology	Zigui Chen et al
EPI_ISL_3065994	HongKong/CUHK-NC1701/2020	2020-03-18	Asia	Hong Kong	Department of Microbiology	Department of Microbiology	Zigui Chen et al
EPI_ISL_3065995	HongKong/CUHK-NC1703/2020	2020-03-18	Asia	Hong Kong	Department of Microbiology	Department of Microbiology	Zigui Chen et al
EPI_ISL_3065996	HongKong/CUHK-NC1705/2020	2020-04-01	Asia	Hong Kong	Department of Microbiology	Department of Microbiology	Zigui Chen et al
EPI_ISL_3065997	HongKong/CUHK-NC1706/2020	2020-03-17	Asia	Hong Kong	Department of Microbiology	Department of Microbiology	Zigui Chen et al
EPI_ISL_3065998	HongKong/CUHK-NC1707/2020	2020-03-16	Asia	Hong Kong	Department of Microbiology	Department of Microbiology	Zigui Chen et al
EPI_ISL_3065999	HongKong/CUHK-NC1750/2020	2020-04-02	Asia	Hong Kong	Department of Microbiology	Department of Microbiology	Zigui Chen et al
EPI_ISL_3066000	HongKong/CUHK-NC1996/2020	2020-04-04	Asia	Hong Kong	Department of Microbiology	Department of Microbiology	Zigui Chen et al
EPI_ISL_3066001	HongKong/CUHK-NC1999/2020	2020-04-07	Asia	Hong Kong	Department of Microbiology	Department of Microbiology	Zigui Chen et al
EPI_ISL_3066002	HongKong/CUHK-NC2029/2020	2020-04-07	Asia	Hong Kong	Department of Microbiology	Department of Microbiology	Zigui Chen et al
EPI_ISL_3066003	HongKong/CUHK-NC2048/2020	2020-04-06	Asia	Hong Kong	Department of Microbiology	Department of Microbiology	Zigui Chen et al
EPI_ISL_3066004	HongKong/CUHK-NC2080/2020	2020-04-07	Asia	Hong Kong	Department of Microbiology	Department of Microbiology	Zigui Chen et al
EPI_ISL_3066005	HongKong/CUHK-NC2083/2020	2020-04-07	Asia	Hong Kong	Department of Microbiology	Department of Microbiology	Zigui Chen et al
EPI_ISL_3066006	HongKong/CUHK-NC2089/2020	2020-04-07	Asia	Hong Kong	Department of Microbiology	Department of Microbiology	Zigui Chen et al
EPI_ISL_3066008	HongKong/CUHK-NC2147/2020	2020-04-03	Asia	Hong Kong	Department of Microbiology	Department of Microbiology	Zigui Chen et al
EPI_ISL_3066010	HongKong/CUHK-NC2167/2020	2020-04-03	Asia	Hong Kong	Department of Microbiology	Department of Microbiology	Zigui Chen et al
EPI_ISL_3066012	HongKong/CUHK-NC2191/2020	2020-04-02	Asia	Hong Kong	Department of Microbiology	Department of Microbiology	Zigui Chen et al
EPI_ISL_3066014	HongKong/CUHK-NC2244/2020	2020-03-24	Asia	Hong Kong	Department of Microbiology	Department of Microbiology	Zigui Chen et al
EPI_ISL_3066015	HongKong/CUHK-NC2245/2020	2020-03-26	Asia	Hong Kong	Department of Microbiology	Department of Microbiology	Zigui Chen et al
EPI_ISL_3066016	HongKong/CUHK-NC2247/2020	2020-03-26	Asia	Hong Kong	Department of Microbiology	Department of Microbiology	Zigui Chen et al
EPI_ISL_3066019	HongKong/CUHK-NC2253/2020	2020-03-28	Asia	Hong Kong	Department of Microbiology	Department of Microbiology	Zigui Chen et al
EPI_ISL_3066020	HongKong/CUHK-NC2259/2020	2020-03-27	Asia	Hong Kong	Department of Microbiology	Department of Microbiology	Zigui Chen et al
EPI_ISL_3066021	HongKong/CUHK-NC2261/2020	2020-03-28	Asia	Hong Kong	Department of Microbiology	Department of Microbiology	Zigui Chen et al
EPI_ISL_3066024	HongKong/CUHK-NC2266/2020	2020-04-09	Asia	Hong Kong	Department of Microbiology	Department of Microbiology	Zigui Chen et al
EPI_ISL_3066029	HongKong/CUHK-NC2584/2020	2020-04-11	Asia	Hong Kong	Department of Microbiology	Department of Microbiology	Zigui Chen et al
EPI_ISL_3066030	HongKong/CUHK-NC2596/2020	2020-04-09	Asia	Hong Kong	Department of Microbiology	Department of Microbiology	Zigui Chen et al
EPI_ISL_3066031	HongKong/CUHK-NC2640/2020	2020-04-11	Asia	Hong Kong	Department of Microbiology	Department of Microbiology	Zigui Chen et al
EPI_ISL_3066032	HongKong/CUHK-NC2692/2020	2020-04-14	Asia	Hong Kong	Department of Microbiology	Department of Microbiology	Zigui Chen et al
EPI_ISL_3066034	HongKong/CUHK-NC2971/2020	2020-04-24	Asia	Hong Kong	Department of Microbiology	Department of Microbiology	Zigui Chen et al
EPI_ISL_3066035	HongKong/CUHK-NC3196/2020	2020-05-11	Asia	Hong Kong	Department of Microbiology	Department of Microbiology	Zigui Chen et al
EPI_ISL_3066036	HongKong/CUHK-NC3268/2020	2020-05-15	Asia	Hong Kong	Department of Microbiology	Department of Microbiology	Zigui Chen et al
EPI_ISL_3066037	HongKong/CUHK-NC3317/2020	2020-05-25	Asia	Hong Kong	Department of Microbiology	Department of Microbiology	Zigui Chen et al
EPI_ISL_3066038	HongKong/CUHK-NC3333/2020	2020-06-01	Asia	Hong Kong	Department of Microbiology	Department of Microbiology	Zigui Chen et al
EPI_ISL_3066039	HongKong/CUHK-NC3597/2020	2020-06-19	Asia	Hong Kong	Department of Microbiology	Department of Microbiology	Zigui Chen et al
EPI_ISL_3066041	HongKong/CUHK-NC3763/2020	2020-06-29	Asia	Hong Kong	Department of Microbiology	Department of Microbiology	Zigui Chen et al
EPI_ISL_3066043	HongKong/CUHK-NC3830/2020	2020-07-03	Asia	Hong Kong	Department of Microbiology	Department of Microbiology	Zigui Chen et al
EPI_ISL_3066044	HongKong/CUHK-NC3856/2020	2020-07-06	Asia	Hong Kong	Department of Microbiology	Department of Microbiology	Zigui Chen et al
EPI_ISL_3066045	HongKong/CUHK-NC3934/2020	2020-07-09	Asia	Hong Kong	Department of Microbiology	Department of Microbiology	Zigui Chen et al
EPI_ISL_3066046	HongKong/CUHK-NC3990/2020	2020-07-13	Asia	Hong Kong	Department of Microbiology	Department of Microbiology	Zigui Chen et al
EPI_ISL_3066047	HongKong/CUHK-NC3994/2020	2020-07-13	Asia	Hong Kong	Department of Microbiology	Department of Microbiology	Zigui Chen et al
EPI_ISL_3066048	HongKong/CUHK-NC3998/2020	2020-07-13	Asia	Hong Kong	Department of Microbiology	Department of Microbiology	Zigui Chen et al
EPI_ISL_3066049	HongKong/CUHK-NC4024/2020	2020-07-13	Asia	Hong Kong	Department of Microbiology	Department of Microbiology	Zigui Chen et al
EPI_ISL_3066050	HongKong/CUHK-NC4057/2020	2020-07-14	Asia	Hong Kong	Department of Microbiology	Department of Microbiology	Zigui Chen et al
EPI_ISL_3066054	HongKong/CUHK-NC4142/2020	2020-07-20	Asia	Hong Kong	Department of Microbiology	Department of Microbiology	Zigui Chen et al
EPI_ISL_3066056	HongKong/CUHK-NC4159/2020	2020-07-20	Asia	Hong Kong	Department of Microbiology	Department of Microbiology	Zigui Chen et al
EPI_ISL_3066058	HongKong/CUHK-NC4217/2020	2020-07-21	Asia	Hong Kong	Department of Microbiology	Department of Microbiology	Zigui Chen et al
EPI_ISL_3066061	HongKong/CUHK-NC4318/2020	2020-07-23	Asia	Hong Kong	Department of Microbiology	Department of Microbiology	Zigui Chen et al
EPI_ISL_3066062	HongKong/CUHK-NC4319/2020	2020-07-23	Asia	Hong Kong	Department of Microbiology	Department of Microbiology	Zigui Chen et al
EPI_ISL_3066063	HongKong/CUHK-NC4325/2020	2020-07-23	Asia	Hong Kong	Department of Microbiology	Department of Microbiology	Zigui Chen et al
EPI_ISL_3066066	HongKong/CUHK-NC4442/2020	2020-07-27	Asia	Hong Kong	Department of Microbiology	Department of Microbiology	Zigui Chen et al
EPI_ISL_3066067	HongKong/CUHK-NC4443/2020	2020-07-27	Asia	Hong Kong	Department of Microbiology	Department of Microbiology	Zigui Chen et al
EPI_ISL_3066068	HongKong/CUHK-NC4445/2020	2020-07-27	Asia	Hong Kong	Department of Microbiology	Department of Microbiology	Zigui Chen et al
EPI_ISL_3066070	HongKong/CUHK-NC4506/2020	2020-07-27	Asia	Hong Kong	Department of Microbiology	Department of Microbiology	Zigui Chen et al
EPI_ISL_3066072	HongKong/CUHK-NC4529/2020	2020-07-27	Asia	Hong Kong	Department of Microbiology	Department of Microbiology	Zigui Chen et al
EPI_ISL_3066075	HongKong/CUHK-NC4548/2020	2020-07-27	Asia	Hong Kong	Department of Microbiology	Department of Microbiology	Zigui Chen et al
EPI_ISL_3066076	HongKong/CUHK-NC4564/2020	2020-07-28	Asia	Hong Kong	Department of Microbiology	Department of Microbiology	Zigui Chen et al
EPI_ISL_3066077	HongKong/CUHK-NC4565/2020	2020-07-28	Asia	Hong Kong	Department of Microbiology	Department of Microbiology	Zigui Chen et al
EPI_ISL_3066079	HongKong/CUHK-NC4568/2020	2020-07-28	Asia	Hong Kong	Department of Microbiology	Department of Microbiology	Zigui Chen et al
EPI_ISL_3066082	HongKong/CUHK-NC4642/2020	2020-07-30	Asia	Hong Kong	Department of Microbiology	Department of Microbiology	Zigui Chen et al
EPI_ISL_3066083	HongKong/CUHK-NC4658/2020	2020-07-30	Asia	Hong Kong	Department of Microbiology	Department of Microbiology	Zigui Chen et al
EPI_ISL_3066084	HongKong/CUHK-NC4848/2020	2020-08-03	Asia	Hong Kong	Department of Microbiology	Department of Microbiology	Zigui Chen et al
EPI_ISL_3066087	HongKong/CUHK-NC4883/2020	2020-08-03	Asia	Hong Kong	Department of Microbiology	Department of Microbiology	Zigui Chen et al
EPI_ISL_3066088	HongKong/CUHK-NC4925/2020	2020-08-03	Asia	Hong Kong	Department of Microbiology	Department of Microbiology	Zigui Chen et al
EPI_ISL_3066089	HongKong/CUHK-NC4929/2020	2020-08-03	Asia	Hong Kong	Department of Microbiology	Department of Microbiology	Zigui Chen et al
EPI_ISL_3066091	HongKong/CUHK-NC4977/2020	2020-08-03	Asia	Hong Kong	Department of Microbiology	Department of Microbiology	Zigui Chen et al
EPI_ISL_3066092	HongKong/CUHK-NC4982/2020	2020-08-04	Asia	Hong Kong	Department of Microbiology	Department of Microbiology	Zigui Chen et al
EPI_ISL_3066093	HongKong/CUHK-NC5105/2020	2020-08-06	Asia	Hong Kong	Department of Microbiology	Department of Microbiology	Zigui Chen et al
EPI_ISL_3066094	HongKong/CUHK-NC5188/2020	2020-08-10	Asia	Hong Kong	Department of Microbiology	Department of Microbiology	Zigui Chen et al
EPI_ISL_3066095	HongKong/CUHK-NC5190/2020	2020-08-10	Asia	Hong Kong	Department of Microbiology	Department of Microbiology	Zigui Chen et al
EPI_ISL_3066097	HongKong/CUHK-NC5282/2020	2020-08-10	Asia	Hong Kong	Department of Microbiology	Department of Microbiology	Zigui Chen et al
EPI_ISL_3066098	HongKong/CUHK-NC5317/2020	2020-08-12	Asia	Hong Kong	Department of Microbiology	Department of Microbiology	Zigui Chen et al
EPI_ISL_3066100	HongKong/CUHK-NC5418/2020	2020-08-13	Asia	Hong Kong	Department of Microbiology	Department of Microbiology	Zigui Chen et al
EPI_ISL_3066101	HongKong/CUHK-NC5472/2020	2020-08-14	Asia	Hong Kong	Department of Microbiology	Department of Microbiology	Zigui Chen et al
EPI_ISL_3066102	HongKong/CUHK-NC5473/2020	2020-08-13	Asia	Hong Kong	Department of Microbiology	Department of Microbiology	Zigui Chen et al
EPI_ISL_3066103	HongKong/CUHK-NC5536/2020	2020-08-17	Asia	Hong Kong	Department of Microbiology	Department of Microbiology	Zigui Chen et al
EPI_ISL_3066104	HongKong/CUHK-NC5538/2020	2020-08-17	Asia	Hong Kong	Department of Microbiology	Department of Microbiology	Zigui Chen et al
EPI_ISL_3066105	HongKong/CUHK-NC5602/2020	2020-08-17	Asia	Hong Kong	Department of Microbiology	Department of Microbiology	Zigui Chen et al
EPI_ISL_3066106	HongKong/CUHK-NC5764/2020	2020-08-20	Asia	Hong Kong	Department of Microbiology	Department of Microbiology	Zigui Chen et al
EPI_ISL_3066107	HongKong/CUHK-NC5781/2020	2020-08-21	Asia	Hong Kong	Department of Microbiology	Department of Microbiology	Zigui Chen et al
EPI_ISL_3066109	HongKong/CUHK-NC5959/2020	2020-08-25	Asia	Hong Kong	Department of Microbiology	Department of Microbiology	Zigui Chen et al
EPI_ISL_3066110	HongKong/CUHK-NC6016/2020	2020-08-28	Asia	Hong Kong	Department of Microbiology	Department of Microbiology	Zigui Chen et al
EPI_ISL_3066112	HongKong/CUHK-NC6074/2020	2020-09-02	Asia	Hong Kong	Department of Microbiology	Department of Microbiology	Zigui Chen et al
EPI_ISL_3066114	HongKong/CUHK-NC6232/2020	2020-09-21	Asia	Hong Kong	Department of Microbiology	Department of Microbiology	Zigui Chen et al
EPI_ISL_3066115	HongKong/CUHK-NC6308/2020	2020-10-05	Asia	Hong Kong	Department of Microbiology	Department of Microbiology	Zigui Chen et al
EPI_ISL_3066116	HongKong/CUHK-NC6370/2020	2020-10-19	Asia	Hong Kong	Department of Microbiology	Department of Microbiology	Zigui Chen et al
EPI_ISL_3066117	HongKong/CUHK-NC6399/2020	2020-11-02	Asia	Hong Kong	Department of Microbiology	Department of Microbiology	Zigui Chen et al
EPI_ISL_3066118	HongKong/CUHK-NC6435/2020	2020-11-13	Asia	Hong Kong	Department of Microbiology	Department of Microbiology	Zigui Chen et al
EPI_ISL_3066120	HongKong/CUHK-NC6469/2020	2020-11-19	Asia	Hong Kong	Department of Microbiology	Department of Microbiology	Zigui Chen et al
EPI_ISL_3066121	HongKong/CUHK-NC6479/2020	2020-11-20	Asia	Hong Kong	Department of Microbiology	Department of Microbiology	Zigui Chen et al
EPI_ISL_3066124	HongKong/CUHK-NC6495/2020	2020-11-23	Asia	Hong Kong	Department of Microbiology	Department of Microbiology	Zigui Chen et al
EPI_ISL_3066125	HongKong/CUHK-NC6496/2020	2020-11-23	Asia	Hong Kong	Department of Microbiology	Department of Microbiology	Zigui Chen et al
EPI_ISL_3066126	HongKong/CUHK-NC6497/2020	2020-11-23	Asia	Hong Kong	Department of Microbiology	Department of Microbiology	Zigui Chen et al
EPI_ISL_3066127	HongKong/CUHK-NC6498/2020	2020-11-23	Asia	Hong Kong	Department of Microbiology	Department of Microbiology	Zigui Chen et al
EPI_ISL_3066129	HongKong/CUHK-NC6503/2020	2020-11-23	Asia	Hong Kong	Department of Microbiology	Department of Microbiology	Zigui Chen et al
EPI_ISL_3066130	HongKong/CUHK-NC6504/2020	2020-11-23	Asia	Hong Kong	Department of Microbiology	Department of Microbiology	Zigui Chen et al
EPI_ISL_3066131	HongKong/CUHK-NC6506/2020	2020-11-23	Asia	Hong Kong	Department of Microbiology	Department of Microbiology	Zigui Chen et al
EPI_ISL_3066133	HongKong/CUHK-NC6509/2020	2020-11-23	Asia	Hong Kong	Department of Microbiology	Department of Microbiology	Zigui Chen et al
EPI_ISL_3066136	HongKong/CUHK-NC6512/2020	2020-11-23	Asia	Hong Kong	Department of Microbiology	Department of Microbiology	Zigui Chen et al
EPI_ISL_3066137	HongKong/CUHK-NC6517/2020	2020-11-24	Asia	Hong Kong	Department of Microbiology	Department of Microbiology	Zigui Chen et al
EPI_ISL_3066138	HongKong/CUHK-NC6520/2020	2020-11-24	Asia	Hong Kong	Department of Microbiology	Department of Microbiology	Zigui Chen et al
EPI_ISL_3066139	HongKong/CUHK-NC6521/2020	2020-11-24	Asia	Hong Kong	Department of Microbiology	Department of Microbiology	Zigui Chen et al
EPI_ISL_3066140	HongKong/CUHK-NC6522/2020	2020-11-24	Asia	Hong Kong	Department of Microbiology	Department of Microbiology	Zigui Chen et al
EPI_ISL_3066141	HongKong/CUHK-NC6523/2020	2020-11-24	Asia	Hong Kong	Department of Microbiology	Department of Microbiology	Zigui Chen et al
EPI_ISL_3066142	HongKong/CUHK-NC6525/2020	2020-11-24	Asia	Hong Kong	Department of Microbiology	Department of Microbiology	Zigui Chen et al
EPI_ISL_3066143	HongKong/CUHK-NC6532/2020	2020-11-24	Asia	Hong Kong	Department of Microbiology	Department of Microbiology	Zigui Chen et al
EPI_ISL_3066144	HongKong/CUHK-NC6585/2020	2020-11-26	Asia	Hong Kong	Department of Microbiology	Department of Microbiology	Zigui Chen et al
EPI_ISL_3066145	HongKong/CUHK-NC6599/2020	2020-11-26	Asia	Hong Kong	Department of Microbiology	Department of Microbiology	Zigui Chen et al
EPI_ISL_3066149	HongKong/CUHK-NC6662/2020	2020-11-30	Asia	Hong Kong	Department of Microbiology	Department of Microbiology	Zigui Chen et al
EPI_ISL_3066150	HongKong/CUHK-NC6665/2020	2020-11-30	Asia	Hong Kong	Department of Microbiology	Department of Microbiology	Zigui Chen et al
EPI_ISL_3066151	HongKong/CUHK-NC6669/2020	2020-11-29	Asia	Hong Kong	Department of Microbiology	Department of Microbiology	Zigui Chen et al
EPI_ISL_3066152	HongKong/CUHK-NC6670/2020	2020-11-29	Asia	Hong Kong	Department of Microbiology	Department of Microbiology	Zigui Chen et al
EPI_ISL_3066153	HongKong/CUHK-NC6704/2020	2020-11-30	Asia	Hong Kong	Department of Microbiology	Department of Microbiology	Zigui Chen et al
EPI_ISL_3066154	HongKong/CUHK-NC6705/2020	2020-11-30	Asia	Hong Kong	Department of Microbiology	Department of Microbiology	Zigui Chen et al
EPI_ISL_3066155	HongKong/CUHK-NC6706/2020	2020-11-30	Asia	Hong Kong	Department of Microbiology	Department of Microbiology	Zigui Chen et al
EPI_ISL_3066156	HongKong/CUHK-NC6707/2020	2020-11-30	Asia	Hong Kong	Department of Microbiology	Department of Microbiology	Zigui Chen et al
EPI_ISL_3066157	HongKong/CUHK-NC6723/2020	2020-12-01	Asia	Hong Kong	Department of Microbiology	Department of Microbiology	Zigui Chen et al
EPI_ISL_3066159	HongKong/CUHK-NC6732/2020	2020-12-01	Asia	Hong Kong	Department of Microbiology	Department of Microbiology	Zigui Chen et al
EPI_ISL_3066161	HongKong/CUHK-NC6767/2020	2020-12-02	Asia	Hong Kong	Department of Microbiology	Department of Microbiology	Zigui Chen et al
EPI_ISL_3066162	HongKong/CUHK-NC6769/2020	2020-12-02	Asia	Hong Kong	Department of Microbiology	Department of Microbiology	Zigui Chen et al
EPI_ISL_3066163	HongKong/CUHK-NC6772/2020	2020-12-02	Asia	Hong Kong	Department of Microbiology	Department of Microbiology	Zigui Chen et al
EPI_ISL_3066165	HongKong/CUHK-NC6790/2020	2020-12-03	Asia	Hong Kong	Department of Microbiology	Department of Microbiology	Zigui Chen et al
EPI_ISL_3066168	HongKong/CUHK-NC6836/2020	2020-12-04	Asia	Hong Kong	Department of Microbiology	Department of Microbiology	Zigui Chen et al
EPI_ISL_3066170	HongKong/CUHK-NC6866/2020	2020-12-07	Asia	Hong Kong	Department of Microbiology	Department of Microbiology	Zigui Chen et al
EPI_ISL_3066171	HongKong/CUHK-NC6868/2020	2020-12-07	Asia	Hong Kong	Department of Microbiology	Department of Microbiology	Zigui Chen et al
EPI_ISL_3066172	HongKong/CUHK-NC6873/2020	2020-12-07	Asia	Hong Kong	Department of Microbiology	Department of Microbiology	Zigui Chen et al
EPI_ISL_3066175	HongKong/CUHK-NC6957/2020	2020-12-08	Asia	Hong Kong	Department of Microbiology	Department of Microbiology	Zigui Chen et al
EPI_ISL_3066176	HongKong/CUHK-NC6958/2020	2020-12-08	Asia	Hong Kong	Department of Microbiology	Department of Microbiology	Zigui Chen et al
EPI_ISL_3066177	HongKong/CUHK-NC7045/2020	2020-12-09	Asia	Hong Kong	Department of Microbiology	Department of Microbiology	Zigui Chen et al
EPI_ISL_3066178	HongKong/CUHK-NC7092/2020	2020-12-10	Asia	Hong Kong	Department of Microbiology	Department of Microbiology	Zigui Chen et al
EPI_ISL_3066179	HongKong/CUHK-NC7249/2020	2020-12-11	Asia	Hong Kong	Department of Microbiology	Department of Microbiology	Zigui Chen et al
EPI_ISL_3066181	HongKong/CUHK-NC7338/2020	2020-12-15	Asia	Hong Kong	Department of Microbiology	Department of Microbiology	Zigui Chen et al
EPI_ISL_3066182	HongKong/CUHK-NC7339/2020	2020-12-15	Asia	Hong Kong	Department of Microbiology	Department of Microbiology	Zigui Chen et al
EPI_ISL_3066184	HongKong/CUHK-NC7471/2020	2020-12-16	Asia	Hong Kong	Department of Microbiology	Department of Microbiology	Zigui Chen et al
EPI_ISL_3066185	HongKong/CUHK-NC7472/2020	2020-12-17	Asia	Hong Kong	Department of Microbiology	Department of Microbiology	Zigui Chen et al
EPI_ISL_3066186	HongKong/CUHK-NC7555/2020	2020-12-18	Asia	Hong Kong	Department of Microbiology	Department of Microbiology	Zigui Chen et al
EPI_ISL_3066187	HongKong/CUHK-NC7562/2020	2020-12-18	Asia	Hong Kong	Department of Microbiology	Department of Microbiology	Zigui Chen et al
EPI_ISL_3066189	HongKong/CUHK-NC7639/2020	2020-12-21	Asia	Hong Kong	Department of Microbiology	Department of Microbiology	Zigui Chen et al
EPI_ISL_3066190	HongKong/CUHK-NC7664/2020	2020-12-21	Asia	Hong Kong	Department of Microbiology	Department of Microbiology	Zigui Chen et al
EPI_ISL_3066191	HongKong/CUHK-NC7669/2020	2020-12-21	Asia	Hong Kong	Department of Microbiology	Department of Microbiology	Zigui Chen et al
EPI_ISL_3066192	HongKong/CUHK-NC7674/2020	2020-12-21	Asia	Hong Kong	Department of Microbiology	Department of Microbiology	Zigui Chen et al
EPI_ISL_3066193	HongKong/CUHK-NC7712/2020	2020-12-22	Asia	Hong Kong	Department of Microbiology	Department of Microbiology	Zigui Chen et al
EPI_ISL_3066194	HongKong/CUHK-NC7740/2020	2020-12-22	Asia	Hong Kong	Department of Microbiology	Department of Microbiology	Zigui Chen et al
EPI_ISL_3066195	HongKong/CUHK-NC7798/2020	2020-12-23	Asia	Hong Kong	Department of Microbiology	Department of Microbiology	Zigui Chen et al
EPI_ISL_3066196	HongKong/CUHK-NC7800/2020	2020-12-23	Asia	Hong Kong	Department of Microbiology	Department of Microbiology	Zigui Chen et al
EPI_ISL_3066197	HongKong/CUHK-NC7805/2020	2020-12-23	Asia	Hong Kong	Department of Microbiology	Department of Microbiology	Zigui Chen et al
EPI_ISL_3066200	HongKong/CUHK-NC7839/2020	2020-12-18	Asia	Hong Kong	Department of Microbiology	Department of Microbiology	Zigui Chen et al
EPI_ISL_3066201	HongKong/CUHK-NC7843/2020	2020-12-18	Asia	Hong Kong	Department of Microbiology	Department of Microbiology	Zigui Chen et al
EPI_ISL_3066202	HongKong/CUHK-NC7845/2020	2020-12-18	Asia	Hong Kong	Department of Microbiology	Department of Microbiology	Zigui Chen et al
EPI_ISL_3066203	HongKong/CUHK-NC7847/2020	2020-12-18	Asia	Hong Kong	Department of Microbiology	Department of Microbiology	Zigui Chen et al
EPI_ISL_3066204	HongKong/CUHK-NC7852/2020	2020-12-18	Asia	Hong Kong	Department of Microbiology	Department of Microbiology	Zigui Chen et al
EPI_ISL_3066205	HongKong/CUHK-NC7855/2020	2020-12-18	Asia	Hong Kong	Department of Microbiology	Department of Microbiology	Zigui Chen et al
EPI_ISL_3066206	HongKong/CUHK-NC7858/2020	2020-12-17	Asia	Hong Kong	Department of Microbiology	Department of Microbiology	Zigui Chen et al
EPI_ISL_3066207	HongKong/CUHK-NC7882/2020	2020-12-18	Asia	Hong Kong	Department of Microbiology	Department of Microbiology	Zigui Chen et al
EPI_ISL_3066209	HongKong/CUHK-NC7896/2020	2020-12-18	Asia	Hong Kong	Department of Microbiology	Department of Microbiology	Zigui Chen et al
EPI_ISL_3066210	HongKong/CUHK-NC7898/2020	2020-12-17	Asia	Hong Kong	Department of Microbiology	Department of Microbiology	Zigui Chen et al
EPI_ISL_3066211	HongKong/CUHK-NC7904/2020	2020-12-17	Asia	Hong Kong	Department of Microbiology	Department of Microbiology	Zigui Chen et al
EPI_ISL_3066212	HongKong/CUHK-NC7906/2020	2020-12-17	Asia	Hong Kong	Department of Microbiology	Department of Microbiology	Zigui Chen et al
EPI_ISL_3066213	HongKong/CUHK-NC7910/2020	2020-12-19	Asia	Hong Kong	Department of Microbiology	Department of Microbiology	Zigui Chen et al
EPI_ISL_3066214	HongKong/CUHK-NC7911/2020	2020-12-20	Asia	Hong Kong	Department of Microbiology	Department of Microbiology	Zigui Chen et al
EPI_ISL_3066216	HongKong/CUHK-NC7923/2020	2020-12-20	Asia	Hong Kong	Department of Microbiology	Department of Microbiology	Zigui Chen et al
EPI_ISL_3066218	HongKong/CUHK-NC7928/2020	2020-12-20	Asia	Hong Kong	Department of Microbiology	Department of Microbiology	Zigui Chen et al
EPI_ISL_3066221	HongKong/CUHK-NC7938/2020	2020-12-19	Asia	Hong Kong	Department of Microbiology	Department of Microbiology	Zigui Chen et al
EPI_ISL_3066222	HongKong/CUHK-NC7939/2020	2020-12-18	Asia	Hong Kong	Department of Microbiology	Department of Microbiology	Zigui Chen et al
EPI_ISL_3066223	HongKong/CUHK-NC7940/2020	2020-12-18	Asia	Hong Kong	Department of Microbiology	Department of Microbiology	Zigui Chen et al
EPI_ISL_3066225	HongKong/CUHK-NC7944/2020	2020-12-19	Asia	Hong Kong	Department of Microbiology	Department of Microbiology	Zigui Chen et al
EPI_ISL_3066226	HongKong/CUHK-NC7949/2020	2020-12-19	Asia	Hong Kong	Department of Microbiology	Department of Microbiology	Zigui Chen et al
EPI_ISL_3066227	HongKong/CUHK-NC7957/2020	2020-12-19	Asia	Hong Kong	Department of Microbiology	Department of Microbiology	Zigui Chen et al
EPI_ISL_3066228	HongKong/CUHK-NC7958/2020	2020-12-19	Asia	Hong Kong	Department of Microbiology	Department of Microbiology	Zigui Chen et al
EPI_ISL_3066229	HongKong/CUHK-NC8054/2020	2020-12-28	Asia	Hong Kong	Department of Microbiology	Department of Microbiology	Zigui Chen et al
EPI_ISL_3066230	HongKong/CUHK-NC8076/2020	2020-12-29	Asia	Hong Kong	Department of Microbiology	Department of Microbiology	Zigui Chen et al
EPI_ISL_3066231	HongKong/CUHK-NC8139/2020	2020-12-30	Asia	Hong Kong	Department of Microbiology	Department of Microbiology	Zigui Chen et al
EPI_ISL_3066232	HongKong/CUHK-NC8192/2020	2020-12-30	Asia	Hong Kong	Department of Microbiology	Department of Microbiology	Zigui Chen et al
EPI_ISL_3066233	HongKong/CUHK-NC8249/2020	2020-12-25	Asia	Hong Kong	Department of Microbiology	Department of Microbiology	Zigui Chen et al
EPI_ISL_3066234	HongKong/CUHK-NC8259/2020	2020-12-24	Asia	Hong Kong	Department of Microbiology	Department of Microbiology	Zigui Chen et al
EPI_ISL_3066235	HongKong/CUHK-NC8294/2020	2020-12-17	Asia	Hong Kong	Department of Microbiology	Department of Microbiology	Zigui Chen et al
EPI_ISL_3066236	HongKong/CUHK-NC8298/2020	2020-12-17	Asia	Hong Kong	Department of Microbiology	Department of Microbiology	Zigui Chen et al
EPI_ISL_3066237	HongKong/CUHK-NC8303/2020	2020-12-17	Asia	Hong Kong	Department of Microbiology	Department of Microbiology	Zigui Chen et al
EPI_ISL_3066238	HongKong/CUHK-NC8314/2020	2020-12-17	Asia	Hong Kong	Department of Microbiology	Department of Microbiology	Zigui Chen et al
EPI_ISL_3066239	HongKong/CUHK-NC8319/2020	2020-12-17	Asia	Hong Kong	Department of Microbiology	Department of Microbiology	Zigui Chen et al
EPI_ISL_3066240	HongKong/CUHK-NC8322/2020	2020-12-17	Asia	Hong Kong	Department of Microbiology	Department of Microbiology	Zigui Chen et al
EPI_ISL_3066241	HongKong/CUHK-NC8323/2020	2020-12-17	Asia	Hong Kong	Department of Microbiology	Department of Microbiology	Zigui Chen et al
EPI_ISL_3066242	HongKong/CUHK-NC8329/2020	2020-12-17	Asia	Hong Kong	Department of Microbiology	Department of Microbiology	Zigui Chen et al
EPI_ISL_3066243	HongKong/CUHK-NC8340/2020	2020-12-24	Asia	Hong Kong	Department of Microbiology	Department of Microbiology	Zigui Chen et al
EPI_ISL_3066246	HongKong/CUHK-NC8369/2020	2020-12-22	Asia	Hong Kong	Department of Microbiology	Department of Microbiology	Zigui Chen et al
EPI_ISL_3066248	HongKong/CUHK-NC8372/2020	2020-12-22	Asia	Hong Kong	Department of Microbiology	Department of Microbiology	Zigui Chen et al
EPI_ISL_3066249	HongKong/CUHK-NC8377/2020	2020-12-22	Asia	Hong Kong	Department of Microbiology	Department of Microbiology	Zigui Chen et al
EPI_ISL_3066250	HongKong/CUHK-NC8379/2020	2020-12-21	Asia	Hong Kong	Department of Microbiology	Department of Microbiology	Zigui Chen et al
EPI_ISL_3066251	HongKong/CUHK-NC8443/2021	2021-01-04	Asia	Hong Kong	Department of Microbiology	Department of Microbiology	Zigui Chen et al
EPI_ISL_3066252	HongKong/CUHK-NC8510/2020	2020-12-19	Asia	Hong Kong	Department of Microbiology	Department of Microbiology	Zigui Chen et al
EPI_ISL_3066253	HongKong/CUHK-NC8511/2020	2020-12-18	Asia	Hong Kong	Department of Microbiology	Department of Microbiology	Zigui Chen et al
EPI_ISL_3066254	HongKong/CUHK-NC8515/2020	2020-12-19	Asia	Hong Kong	Department of Microbiology	Department of Microbiology	Zigui Chen et al
EPI_ISL_3066255	HongKong/CUHK-NC8517/2020	2020-12-20	Asia	Hong Kong	Department of Microbiology	Department of Microbiology	Zigui Chen et al
EPI_ISL_3066257	HongKong/CUHK-NC8519/2020	2020-12-19	Asia	Hong Kong	Department of Microbiology	Department of Microbiology	Zigui Chen et al
EPI_ISL_3066258	HongKong/CUHK-NC8523/2020	2020-12-18	Asia	Hong Kong	Department of Microbiology	Department of Microbiology	Zigui Chen et al
EPI_ISL_3066260	HongKong/CUHK-NC8548/2020	2020-12-27	Asia	Hong Kong	Department of Microbiology	Department of Microbiology	Zigui Chen et al
EPI_ISL_3066261	HongKong/CUHK-NC8557/2020	2020-12-26	Asia	Hong Kong	Department of Microbiology	Department of Microbiology	Zigui Chen et al
EPI_ISL_3066262	HongKong/CUHK-NC8563/2020	2020-12-26	Asia	Hong Kong	Department of Microbiology	Department of Microbiology	Zigui Chen et al
EPI_ISL_3066263	HongKong/CUHK-NC8576/2021	2021-01-08	Asia	Hong Kong	Department of Microbiology	Department of Microbiology	Zigui Chen et al
EPI_ISL_3066264	HongKong/CUHK-NC8578/2020	2020-12-20	Asia	Hong Kong	Department of Microbiology	Department of Microbiology	Zigui Chen et al
EPI_ISL_3066265	HongKong/CUHK-NC8584/2020	2020-12-18	Asia	Hong Kong	Department of Microbiology	Department of Microbiology	Zigui Chen et al
EPI_ISL_3066266	HongKong/CUHK-NC8586/2020	2020-12-18	Asia	Hong Kong	Department of Microbiology	Department of Microbiology	Zigui Chen et al
EPI_ISL_3066267	HongKong/CUHK-NC8588/2020	2020-12-17	Asia	Hong Kong	Department of Microbiology	Department of Microbiology	Zigui Chen et al
EPI_ISL_3066269	HongKong/CUHK-NC8593/2020	2020-12-24	Asia	Hong Kong	Department of Microbiology	Department of Microbiology	Zigui Chen et al
EPI_ISL_3066270	HongKong/CUHK-NC8598/2020	2020-12-24	Asia	Hong Kong	Department of Microbiology	Department of Microbiology	Zigui Chen et al
EPI_ISL_3066271	HongKong/CUHK-NC8602/2020	2020-12-24	Asia	Hong Kong	Department of Microbiology	Department of Microbiology	Zigui Chen et al
EPI_ISL_3066272	HongKong/CUHK-NC8604/2020	2020-12-25	Asia	Hong Kong	Department of Microbiology	Department of Microbiology	Zigui Chen et al
EPI_ISL_3066273	HongKong/CUHK-NC8610/2020	2020-12-23	Asia	Hong Kong	Department of Microbiology	Department of Microbiology	Zigui Chen et al
EPI_ISL_3066274	HongKong/CUHK-NC8612/2020	2020-12-22	Asia	Hong Kong	Department of Microbiology	Department of Microbiology	Zigui Chen et al
EPI_ISL_3066275	HongKong/CUHK-NC8613/2020	2020-12-23	Asia	Hong Kong	Department of Microbiology	Department of Microbiology	Zigui Chen et al
EPI_ISL_3066276	HongKong/CUHK-NC8614/2020	2020-12-24	Asia	Hong Kong	Department of Microbiology	Department of Microbiology	Zigui Chen et al
EPI_ISL_3066277	HongKong/CUHK-NC8615/2020	2020-12-25	Asia	Hong Kong	Department of Microbiology	Department of Microbiology	Zigui Chen et al
EPI_ISL_3066278	HongKong/CUHK-NC8616/2020	2020-12-24	Asia	Hong Kong	Department of Microbiology	Department of Microbiology	Zigui Chen et al
EPI_ISL_3066279	HongKong/CUHK-NC8635/2020	2020-12-22	Asia	Hong Kong	Department of Microbiology	Department of Microbiology	Zigui Chen et al
EPI_ISL_3066281	HongKong/CUHK-NC8647/2020	2020-12-21	Asia	Hong Kong	Department of Microbiology	Department of Microbiology	Zigui Chen et al
EPI_ISL_3066282	HongKong/CUHK-NC8655/2021	2021-01-03	Asia	Hong Kong	Department of Microbiology	Department of Microbiology	Zigui Chen et al
EPI_ISL_3066283	HongKong/CUHK-NC8657/2021	2021-01-04	Asia	Hong Kong	Department of Microbiology	Department of Microbiology	Zigui Chen et al
EPI_ISL_3066284	HongKong/CUHK-NC8662/2021	2021-01-04	Asia	Hong Kong	Department of Microbiology	Department of Microbiology	Zigui Chen et al
EPI_ISL_3066285	HongKong/CUHK-NC8665/2020	2020-12-29	Asia	Hong Kong	Department of Microbiology	Department of Microbiology	Zigui Chen et al
EPI_ISL_3066286	HongKong/CUHK-NC8674/2020	2020-12-23	Asia	Hong Kong	Department of Microbiology	Department of Microbiology	Zigui Chen et al
EPI_ISL_3066288	HongKong/CUHK-NC8757/2021	2021-01-13	Asia	Hong Kong	Department of Microbiology	Department of Microbiology	Zigui Chen et al
EPI_ISL_3066290	HongKong/CUHK-NC8805/2020	2020-12-30	Asia	Hong Kong	Department of Microbiology	Department of Microbiology	Zigui Chen et al
EPI_ISL_3066293	HongKong/CUHK-NC8826/2020	2020-12-30	Asia	Hong Kong	Department of Microbiology	Department of Microbiology	Zigui Chen et al
EPI_ISL_3066294	HongKong/CUHK-NC8869/2021	2021-01-15	Asia	Hong Kong	Department of Microbiology	Department of Microbiology	Zigui Chen et al
EPI_ISL_3066295	HongKong/CUHK-NC8870/2021	2021-01-18	Asia	Hong Kong	Department of Microbiology	Department of Microbiology	Zigui Chen et al
EPI_ISL_3066296	HongKong/CUHK-NC8872/2021	2021-01-18	Asia	Hong Kong	Department of Microbiology	Department of Microbiology	Zigui Chen et al
EPI_ISL_3066297	HongKong/CUHK-NC8954/2021	2021-01-20	Asia	Hong Kong	Department of Microbiology	Department of Microbiology	Zigui Chen et al
EPI_ISL_3066298	HongKong/CUHK-NC8971/2021	2021-01-21	Asia	Hong Kong	Department of Microbiology	Department of Microbiology	Zigui Chen et al
EPI_ISL_3066299	HongKong/CUHK-NC8973/2021	2021-01-21	Asia	Hong Kong	Department of Microbiology	Department of Microbiology	Zigui Chen et al
EPI_ISL_3066301	HongKong/CUHK-NC9005/2020	2020-03-30	Asia	Hong Kong	Department of Microbiology	Department of Microbiology	Zigui Chen et al
EPI_ISL_3066303	HongKong/CUHK-NC9030/2020	2020-04-25	Asia	Hong Kong	Department of Microbiology	Department of Microbiology	Zigui Chen et al
EPI_ISL_3066304	HongKong/CUHK-NC9082/2020	2020-05-01	Asia	Hong Kong	Department of Microbiology	Department of Microbiology	Zigui Chen et al
EPI_ISL_3066307	HongKong/CUHK-NC9113/2020	2020-05-30	Asia	Hong Kong	Department of Microbiology	Department of Microbiology	Zigui Chen et al
EPI_ISL_3066308	HongKong/CUHK-NC9114/2020	2020-06-08	Asia	Hong Kong	Department of Microbiology	Department of Microbiology	Zigui Chen et al
EPI_ISL_3066309	HongKong/CUHK-NC9115/2020	2020-06-05	Asia	Hong Kong	Department of Microbiology	Department of Microbiology	Zigui Chen et al
EPI_ISL_3066310	HongKong/CUHK-NC9116/2020	2020-06-05	Asia	Hong Kong	Department of Microbiology	Department of Microbiology	Zigui Chen et al
EPI_ISL_3066311	HongKong/CUHK-NC9117/2020	2020-06-01	Asia	Hong Kong	Department of Microbiology	Department of Microbiology	Zigui Chen et al
EPI_ISL_3066312	HongKong/CUHK-NC9118/2020	2020-06-09	Asia	Hong Kong	Department of Microbiology	Department of Microbiology	Zigui Chen et al
EPI_ISL_3066313	HongKong/CUHK-NC9119/2020	2020-06-03	Asia	Hong Kong	Department of Microbiology	Department of Microbiology	Zigui Chen et al
EPI_ISL_3066314	HongKong/CUHK-NC9121/2020	2020-06-12	Asia	Hong Kong	Department of Microbiology	Department of Microbiology	Zigui Chen et al
EPI_ISL_3066315	HongKong/CUHK-NC9122/2020	2020-07-07	Asia	Hong Kong	Department of Microbiology	Department of Microbiology	Zigui Chen et al
EPI_ISL_3066316	HongKong/CUHK-NC9123/2020	2020-07-07	Asia	Hong Kong	Department of Microbiology	Department of Microbiology	Zigui Chen et al
EPI_ISL_3066317	HongKong/CUHK-NC9126/2020	2020-03-19	Asia	Hong Kong	Department of Microbiology	Department of Microbiology	Zigui Chen et al
EPI_ISL_3066318	HongKong/CUHK-NC9127/2020	2020-03-19	Asia	Hong Kong	Department of Microbiology	Department of Microbiology	Zigui Chen et al
EPI_ISL_3066319	HongKong/CUHK-NC9128/2020	2020-03-20	Asia	Hong Kong	Department of Microbiology	Department of Microbiology	Zigui Chen et al
EPI_ISL_3066320	HongKong/CUHK-NC9129/2020	2020-03-21	Asia	Hong Kong	Department of Microbiology	Department of Microbiology	Zigui Chen et al
EPI_ISL_3066321	HongKong/CUHK-NC9131/2020	2020-03-22	Asia	Hong Kong	Department of Microbiology	Department of Microbiology	Zigui Chen et al
EPI_ISL_3066322	HongKong/CUHK-NC9132/2020	2020-03-22	Asia	Hong Kong	Department of Microbiology	Department of Microbiology	Zigui Chen et al
EPI_ISL_3066325	HongKong/CUHK-NC9135/2020	2020-04-02	Asia	Hong Kong	Department of Microbiology	Department of Microbiology	Zigui Chen et al
EPI_ISL_3066326	HongKong/CUHK-NC9137/2020	2020-07-09	Asia	Hong Kong	Department of Microbiology	Department of Microbiology	Zigui Chen et al
EPI_ISL_3066327	HongKong/CUHK-NC9138/2020	2020-07-09	Asia	Hong Kong	Department of Microbiology	Department of Microbiology	Zigui Chen et al
EPI_ISL_3066328	HongKong/CUHK-NC9139/2020	2020-07-10	Asia	Hong Kong	Department of Microbiology	Department of Microbiology	Zigui Chen et al
EPI_ISL_3066329	HongKong/CUHK-NC9140/2020	2020-07-10	Asia	Hong Kong	Department of Microbiology	Department of Microbiology	Zigui Chen et al
EPI_ISL_3066330	HongKong/CUHK-NC9141/2020	2020-07-14	Asia	Hong Kong	Department of Microbiology	Department of Microbiology	Zigui Chen et al
EPI_ISL_3066331	HongKong/CUHK-NC9142/2020	2020-07-15	Asia	Hong Kong	Department of Microbiology	Department of Microbiology	Zigui Chen et al
EPI_ISL_3066332	HongKong/CUHK-NC9144/2020	2020-07-16	Asia	Hong Kong	Department of Microbiology	Department of Microbiology	Zigui Chen et al
EPI_ISL_3066334	HongKong/CUHK-NC9147/2020	2020-07-16	Asia	Hong Kong	Department of Microbiology	Department of Microbiology	Zigui Chen et al
EPI_ISL_3066335	HongKong/CUHK-NC9148/2020	2020-07-16	Asia	Hong Kong	Department of Microbiology	Department of Microbiology	Zigui Chen et al
EPI_ISL_3066336	HongKong/CUHK-NC9150/2020	2020-07-17	Asia	Hong Kong	Department of Microbiology	Department of Microbiology	Zigui Chen et al
EPI_ISL_3066337	HongKong/CUHK-NC9151/2020	2020-07-17	Asia	Hong Kong	Department of Microbiology	Department of Microbiology	Zigui Chen et al
EPI_ISL_3066338	HongKong/CUHK-NC9153/2020	2020-07-17	Asia	Hong Kong	Department of Microbiology	Department of Microbiology	Zigui Chen et al
EPI_ISL_3066339	HongKong/CUHK-NC9154/2020	2020-07-18	Asia	Hong Kong	Department of Microbiology	Department of Microbiology	Zigui Chen et al
EPI_ISL_3066340	HongKong/CUHK-NC9155/2020	2020-07-19	Asia	Hong Kong	Department of Microbiology	Department of Microbiology	Zigui Chen et al
EPI_ISL_3066342	HongKong/CUHK-NC9157/2020	2020-07-19	Asia	Hong Kong	Department of Microbiology	Department of Microbiology	Zigui Chen et al
EPI_ISL_3066343	HongKong/CUHK-NC9158/2020	2020-07-19	Asia	Hong Kong	Department of Microbiology	Department of Microbiology	Zigui Chen et al
EPI_ISL_3066344	HongKong/CUHK-NC9160/2020	2020-07-20	Asia	Hong Kong	Department of Microbiology	Department of Microbiology	Zigui Chen et al
EPI_ISL_3066345	HongKong/CUHK-NC9161/2020	2020-07-20	Asia	Hong Kong	Department of Microbiology	Department of Microbiology	Zigui Chen et al
EPI_ISL_3066346	HongKong/CUHK-NC9162/2020	2020-07-19	Asia	Hong Kong	Department of Microbiology	Department of Microbiology	Zigui Chen et al
EPI_ISL_3066347	HongKong/CUHK-NC9164/2020	2020-07-20	Asia	Hong Kong	Department of Microbiology	Department of Microbiology	Zigui Chen et al
EPI_ISL_3066349	HongKong/CUHK-NC9166/2020	2020-07-20	Asia	Hong Kong	Department of Microbiology	Department of Microbiology	Zigui Chen et al
EPI_ISL_3066351	HongKong/CUHK-NC9170/2020	2020-07-20	Asia	Hong Kong	Department of Microbiology	Department of Microbiology	Zigui Chen et al
EPI_ISL_3066353	HongKong/CUHK-NC9172/2020	2020-07-20	Asia	Hong Kong	Department of Microbiology	Department of Microbiology	Zigui Chen et al
EPI_ISL_3066354	HongKong/CUHK-NC9173/2020	2020-07-20	Asia	Hong Kong	Department of Microbiology	Department of Microbiology	Zigui Chen et al
EPI_ISL_3066355	HongKong/CUHK-NC9175/2020	2020-07-21	Asia	Hong Kong	Department of Microbiology	Department of Microbiology	Zigui Chen et al
EPI_ISL_3066356	HongKong/CUHK-NC9177/2020	2020-07-22	Asia	Hong Kong	Department of Microbiology	Department of Microbiology	Zigui Chen et al
EPI_ISL_3066358	HongKong/CUHK-NC9179/2020	2020-07-25	Asia	Hong Kong	Department of Microbiology	Department of Microbiology	Zigui Chen et al
EPI_ISL_3066359	HongKong/CUHK-NC9182/2020	2020-07-26	Asia	Hong Kong	Department of Microbiology	Department of Microbiology	Zigui Chen et al
EPI_ISL_3066360	HongKong/CUHK-NC9183/2020	2020-07-27	Asia	Hong Kong	Department of Microbiology	Department of Microbiology	Zigui Chen et al
EPI_ISL_3066361	HongKong/CUHK-NC9187/2020	2020-07-20	Asia	Hong Kong	Department of Microbiology	Department of Microbiology	Zigui Chen et al
EPI_ISL_3066362	HongKong/CUHK-NC9189/2020	2020-07-22	Asia	Hong Kong	Department of Microbiology	Department of Microbiology	Zigui Chen et al
EPI_ISL_3066363	HongKong/CUHK-NC9190/2020	2020-07-22	Asia	Hong Kong	Department of Microbiology	Department of Microbiology	Zigui Chen et al
EPI_ISL_3066364	HongKong/CUHK-NC9192/2020	2020-07-23	Asia	Hong Kong	Department of Microbiology	Department of Microbiology	Zigui Chen et al
EPI_ISL_3066365	HongKong/CUHK-NC9198/2020	2020-06-03	Asia	Hong Kong	Department of Microbiology	Department of Microbiology	Zigui Chen et al
EPI_ISL_3066366	HongKong/CUHK-NC9207/2020	2020-04-10	Asia	Hong Kong	Department of Microbiology	Department of Microbiology	Zigui Chen et al
EPI_ISL_3066367	HongKong/CUHK-NC9214/2020	2020-07-15	Asia	Hong Kong	Department of Microbiology	Department of Microbiology	Zigui Chen et al
EPI_ISL_3066368	HongKong/CUHK-NC9216/2020	2020-07-28	Asia	Hong Kong	Department of Microbiology	Department of Microbiology	Zigui Chen et al
EPI_ISL_3066369	HongKong/CUHK-NC9217/2020	2020-08-01	Asia	Hong Kong	Department of Microbiology	Department of Microbiology	Zigui Chen et al
EPI_ISL_3066370	HongKong/CUHK-NC9218/2020	2020-08-02	Asia	Hong Kong	Department of Microbiology	Department of Microbiology	Zigui Chen et al
EPI_ISL_3066371	HongKong/CUHK-NC9219/2020	2020-08-02	Asia	Hong Kong	Department of Microbiology	Department of Microbiology	Zigui Chen et al
EPI_ISL_3066372	HongKong/CUHK-NC9220/2020	2020-08-09	Asia	Hong Kong	Department of Microbiology	Department of Microbiology	Zigui Chen et al
EPI_ISL_3066373	HongKong/CUHK-NC9222/2020	2020-08-13	Asia	Hong Kong	Department of Microbiology	Department of Microbiology	Zigui Chen et al
EPI_ISL_3066374	HongKong/CUHK-NC9225/2020	2020-08-13	Asia	Hong Kong	Department of Microbiology	Department of Microbiology	Zigui Chen et al
EPI_ISL_3066376	HongKong/CUHK-NC9412/2021	2021-01-27	Asia	Hong Kong	Department of Microbiology	Department of Microbiology	Zigui Chen et al
EPI_ISL_3066377	HongKong/CUHK-NC9449/2021	2021-01-28	Asia	Hong Kong	Department of Microbiology	Department of Microbiology	Zigui Chen et al
EPI_ISL_3066378	HongKong/CUHK-NC9523/2021	2021-02-01	Asia	Hong Kong	Department of Microbiology	Department of Microbiology	Zigui Chen et al
EPI_ISL_3066379	HongKong/CUHK-NC9569/2021	2021-02-03	Asia	Hong Kong	Department of Microbiology	Department of Microbiology	Zigui Chen et al
EPI_ISL_3066380	HongKong/CUHK-NC9572/2021	2021-02-03	Asia	Hong Kong	Department of Microbiology	Department of Microbiology	Zigui Chen et al
EPI_ISL_3066381	HongKong/CUHK-NC9604/2021	2021-02-04	Asia	Hong Kong	Department of Microbiology	Department of Microbiology	Zigui Chen et al
EPI_ISL_3066382	HongKong/CUHK-NC9606/2021	2021-02-04	Asia	Hong Kong	Department of Microbiology	Department of Microbiology	Zigui Chen et al
EPI_ISL_3066383	HongKong/CUHK-NC9694/2021	2021-02-09	Asia	Hong Kong	Department of Microbiology	Department of Microbiology	Zigui Chen et al
EPI_ISL_416314	HongKong/CUHK1/2020	2020-02-07	Asia	Hong Kong	Department of Microbiology, Faculty of Medicine, The Chinese University of Hong Kong, Hong Kong SAR, China	Department of Microbiology, Faculty of Medicine, Chinese University of Hong Kong, Hong Kong SAR, China	Zigui Chen et al
EPI_ISL_1914561	HongKong/CV20080655/2020	2020-10	Asia	Hong Kong	Hong Kong Department of Health	School of Public Health, The University of Hong Kong	Dominic N.C. Tsang et al
EPI_ISL_1914569	HongKong/CV20080825/2020	2020-10	Asia	Hong Kong	Hong Kong Department of Health	School of Public Health, The University of Hong Kong	Dominic N.C. Tsang et al
EPI_ISL_1914541	HongKong/CV20083787/2020	2020-10	Asia	Hong Kong	Hong Kong Department of Health	School of Public Health, The University of Hong Kong	Dominic N.C. Tsang et al
EPI_ISL_1914515	HongKong/CV20089510/2020	2020-11	Asia	Hong Kong	Hong Kong Department of Health	School of Public Health, The University of Hong Kong	Dominic N.C. Tsang et al
EPI_ISL_2820471	HongKong/GCLAB2020550/2020	2020-12-07	Asia	Hong Kong	The Hong Kong Polytechnic University – Molecular Diagnostic Laboratory	The Hong Kong Polytechnic University – Molecular Diagnostic Laboratory	Hin Fung Tsang et al
EPI_ISL_2820473	HongKong/GCLAB2021695/2021	2021-01-10	Asia	Hong Kong	The Hong Kong Polytechnic University – Molecular Diagnostic Laboratory	The Hong Kong Polytechnic University – Molecular Diagnostic Laboratory	Hin Fung Tsang et al
EPI_ISL_2820478	HongKong/GCLAB2021822/2021	2021-03-10	Asia	Hong Kong	The Hong Kong Polytechnic University – Molecular Diagnostic Laboratory	The Hong Kong Polytechnic University – Molecular Diagnostic Laboratory	Hin Fung Tsang et al
EPI_ISL_4063199	HongKong/HK-HKPU-11953/2021	2021-07-13	Asia	Hong Kong	Department of Health Technology and Informatics, The Hong Kong Polytechnic University	Department of Health Technology and Informatics, The Hong Kong Polytechnic University	Gilman Kit-Hang Siu et al
EPI_ISL_3710633	HongKong/HK-HKPU-11991/2021	2021-08-02	Asia	Hong Kong	Department of Health Technology and Informatics, The Hong Kong Polytechnic University	Department of Health Technology and Informatics, The Hong Kong Polytechnic University	Gilman Kit-Hang Siu et al
EPI_ISL_3710634	HongKong/HK-HKPU-11998/2021	2021-08-05	Asia	Hong Kong	Department of Health Technology and Informatics, The Hong Kong Polytechnic University	Department of Health Technology and Informatics, The Hong Kong Polytechnic University	Gilman Kit-Hang Siu et al
EPI_ISL_3710636	HongKong/HK-HKPU-12013/2021	2021-08-08	Asia	Hong Kong	Department of Health Technology and Informatics, The Hong Kong Polytechnic University	Department of Health Technology and Informatics, The Hong Kong Polytechnic University	Gilman Kit-Hang Siu et al
EPI_ISL_3710637	HongKong/HK-HKPU-12017/2021	2021-08-10	Asia	Hong Kong	Department of Health Technology and Informatics, The Hong Kong Polytechnic University	Department of Health Technology and Informatics, The Hong Kong Polytechnic University	Gilman Kit-Hang Siu et al
EPI_ISL_4063201	HongKong/HK-HKPU-12030/2021	2021-08-13	Asia	Hong Kong	Department of Health Technology and Informatics, The Hong Kong Polytechnic University	Department of Health Technology and Informatics, The Hong Kong Polytechnic University	Gilman Kit-Hang Siu et al
EPI_ISL_3710632	HongKong/HK-HKPU-12032/2021	2021-08-14	Asia	Hong Kong	Department of Health Technology and Informatics, The Hong Kong Polytechnic University	Department of Health Technology and Informatics, The Hong Kong Polytechnic University	Gilman Kit-Hang Siu et al
EPI_ISL_3710631	HongKong/HK-HKPU-12038/2021	2021-08-17	Asia	Hong Kong	Department of Health Technology and Informatics, The Hong Kong Polytechnic University	Department of Health Technology and Informatics, The Hong Kong Polytechnic University	Gilman Kit-Hang Siu et al
EPI_ISL_4063200	HongKong/HK-HKPU-12044/2021	2021-08-19	Asia	Hong Kong	Department of Health Technology and Informatics, The Hong Kong Polytechnic University	Department of Health Technology and Informatics, The Hong Kong Polytechnic University	Gilman Kit-Hang Siu et al
EPI_ISL_4063202	HongKong/HK-HKPU-12055/2021	2021-08-22	Asia	Hong Kong	Department of Health Technology and Informatics, The Hong Kong Polytechnic University	Department of Health Technology and Informatics, The Hong Kong Polytechnic University	Gilman Kit-Hang Siu et al
EPI_ISL_4063203	HongKong/HK-HKPU-12081/2021	2021-08-27	Asia	Hong Kong	Department of Health Technology and Informatics, The Hong Kong Polytechnic University	Department of Health Technology and Informatics, The Hong Kong Polytechnic University	Gilman Kit-Hang Siu et al
EPI_ISL_4063204	HongKong/HK-HKPU-12089/2021	2021-08-27	Asia	Hong Kong	Department of Health Technology and Informatics, The Hong Kong Polytechnic University	Department of Health Technology and Informatics, The Hong Kong Polytechnic University	Gilman Kit-Hang Siu et al
EPI_ISL_4063205	HongKong/HK-HKPU-12091/2021	2021-08-27	Asia	Hong Kong	Department of Health Technology and Informatics, The Hong Kong Polytechnic University	Department of Health Technology and Informatics, The Hong Kong Polytechnic University	Gilman Kit-Hang Siu et al
EPI_ISL_930802	HongKong/HK13/2020	2020-01	Asia	Hong Kong	Microbiology, The University of Hong Kong	Microbiology, The University of Hong Kong	Lau et al
EPI_ISL_434560	HongKong/HK20/2020	2020-01	Asia	Hong Kong	Department of Microbiology, The University of Hong Kong	Department of Microbiology, The University of Hong Kong	Lau et al
EPI_ISL_1061404	HongKong/HKCH_227/2020	2020-10-02	Asia	Hong Kong	Queen Elizabeth Hospital	Hong Kong Children’s Hospital	Herman Tse et al
EPI_ISL_1061405	HongKong/HKCH_349/2020	2020-11-11	Asia	Hong Kong	Queen Elizabeth Hospital	Hong Kong Children’s Hospital	Herman Tse et al
EPI_ISL_1061406	HongKong/HKCH_373/2020	2020-11-19	Asia	Hong Kong	Kwong Wah Hospital	Hong Kong Children’s Hospital	Herman Tse et al
EPI_ISL_1061407	HongKong/HKCH_374/2020	2020-11-19	Asia	Hong Kong	Queen Elizabeth Hospital	Hong Kong Children’s Hospital	Herman Tse et al
EPI_ISL_1061408	HongKong/HKCH_380/2020	2020-11-21	Asia	Hong Kong	Kwong Wah Hospital	Hong Kong Children’s Hospital	Herman Tse et al
EPI_ISL_1061409	HongKong/HKCH_382/2020	2020-11-21	Asia	Hong Kong	Queen Elizabeth Hospital	Hong Kong Children’s Hospital	Herman Tse et al
EPI_ISL_1061410	HongKong/HKCH_385/2020	2020-11-21	Asia	Hong Kong	Queen Elizabeth Hospital	Hong Kong Children’s Hospital	Herman Tse et al
EPI_ISL_1061411	HongKong/HKCH_390/2020	2020-11-22	Asia	Hong Kong	Queen Elizabeth Hospital	Hong Kong Children’s Hospital	Herman Tse et al
EPI_ISL_1046886	HongKong/HKCH_789/2020	2020-12-27	Asia	Hong Kong	Queen Elizabeth Hospital	Hong Kong Children's Hospital	Herman Tse et al
EPI_ISL_1046888	HongKong/HKCH_914/2021	2021-01-18	Asia	Hong Kong	Queen Elizabeth Hospital	Hong Kong Children's Hospital	Herman Tse et al
EPI_ISL_1472376	HongKong/HKPU-00014/2021	2021-01-06	Asia	Hong Kong	Department of Health Technology and Informatics, The Hong Kong Polytechnic University	Department of Health Technology and Informatics, The Hong Kong Polytechnic University	Siu et al
EPI_ISL_1472377	HongKong/HKPU-00015/2021	2021-01-06	Asia	Hong Kong	Department of Health Technology and Informatics, The Hong Kong Polytechnic University	Department of Health Technology and Informatics, The Hong Kong Polytechnic University	Siu et al
EPI_ISL_2710813	HongKong/HKPU-00017/2020	2020-02-04	Asia	Hong Kong	Department of Health Technology and Informatics, The Hong Kong Polytechnic University	Department of Health Technology and Informatics, The Hong Kong Polytechnic University	Gilman Kit-Hang Siu et al
EPI_ISL_2710818	HongKong/HKPU-00028/2020	2020-02-09	Asia	Hong Kong	Department of Health Technology and Informatics, The Hong Kong Polytechnic University	Department of Health Technology and Informatics, The Hong Kong Polytechnic University	Gilman Kit-Hang Siu et al
EPI_ISL_2723743	HongKong/HKPU-00030/2020	2020-02-09	Asia	Hong Kong	Department of Health Technology and Informatics, The Hong Kong Polytechnic University	Department of Health Technology and Informatics, The Hong Kong Polytechnic University	Gilman Kit-Hang Siu et al
EPI_ISL_2723745	HongKong/HKPU-00032/2020	2020-02-09	Asia	Hong Kong	Department of Health Technology and Informatics, The Hong Kong Polytechnic University	Department of Health Technology and Informatics, The Hong Kong Polytechnic University	Gilman Kit-Hang Siu et al
EPI_ISL_2723744	HongKong/HKPU-00034/2020	2020-02-09	Asia	Hong Kong	Department of Health Technology and Informatics, The Hong Kong Polytechnic University	Department of Health Technology and Informatics, The Hong Kong Polytechnic University	Gilman Kit-Hang Siu et al
EPI_ISL_2710810	HongKong/HKPU-00035/2020	2020-02-09	Asia	Hong Kong	Department of Health Technology and Informatics, The Hong Kong Polytechnic University	Department of Health Technology and Informatics, The Hong Kong Polytechnic University	Gilman Kit-Hang Siu et al
EPI_ISL_2723746	HongKong/HKPU-00036/2020	2020-02-09	Asia	Hong Kong	Department of Health Technology and Informatics, The Hong Kong Polytechnic University	Department of Health Technology and Informatics, The Hong Kong Polytechnic University	Gilman Kit-Hang Siu et al
EPI_ISL_2710812	HongKong/HKPU-00041/2020	2020-02-10	Asia	Hong Kong	Department of Health Technology and Informatics, The Hong Kong Polytechnic University	Department of Health Technology and Informatics, The Hong Kong Polytechnic University	Gilman Kit-Hang Siu et al
EPI_ISL_2710819	HongKong/HKPU-00045/2020	2020-02-11	Asia	Hong Kong	Department of Health Technology and Informatics, The Hong Kong Polytechnic University	Department of Health Technology and Informatics, The Hong Kong Polytechnic University	Gilman Kit-Hang Siu et al
EPI_ISL_2710831	HongKong/HKPU-00048/2020	2020-02-11	Asia	Hong Kong	Department of Health Technology and Informatics, The Hong Kong Polytechnic University	Department of Health Technology and Informatics, The Hong Kong Polytechnic University	Gilman Kit-Hang Siu et al
EPI_ISL_2723748	HongKong/HKPU-00052/2020	2020-02-13	Asia	Hong Kong	Department of Health Technology and Informatics, The Hong Kong Polytechnic University	Department of Health Technology and Informatics, The Hong Kong Polytechnic University	Gilman Kit-Hang Siu et al
EPI_ISL_2710822	HongKong/HKPU-00057/2020	2020-02-16	Asia	Hong Kong	Department of Health Technology and Informatics, The Hong Kong Polytechnic University	Department of Health Technology and Informatics, The Hong Kong Polytechnic University	Gilman Kit-Hang Siu et al
EPI_ISL_2710823	HongKong/HKPU-00060/2020	2020-02-17	Asia	Hong Kong	Department of Health Technology and Informatics, The Hong Kong Polytechnic University	Department of Health Technology and Informatics, The Hong Kong Polytechnic University	Gilman Kit-Hang Siu et al
EPI_ISL_2710827	HongKong/HKPU-00063/2020	2020-02-19	Asia	Hong Kong	Department of Health Technology and Informatics, The Hong Kong Polytechnic University	Department of Health Technology and Informatics, The Hong Kong Polytechnic University	Gilman Kit-Hang Siu et al
EPI_ISL_2710825	HongKong/HKPU-00064/2020	2020-02-19	Asia	Hong Kong	Department of Health Technology and Informatics, The Hong Kong Polytechnic University	Department of Health Technology and Informatics, The Hong Kong Polytechnic University	Gilman Kit-Hang Siu et al
EPI_ISL_3150155	HongKong/HKPU-00066/2020	2020-02-20	Asia	Hong Kong	Department of Health Technology and Informatics, The Hong Kong Polytechnic University	Department of Health Technology and Informatics, The Hong Kong Polytechnic University	Gilman Kit-Hang Siu et al
EPI_ISL_2723754	HongKong/HKPU-00074/2020	2020-02-23	Asia	Hong Kong	Department of Health Technology and Informatics, The Hong Kong Polytechnic University	Department of Health Technology and Informatics, The Hong Kong Polytechnic University	Gilman Kit-Hang Siu et al
EPI_ISL_2710826	HongKong/HKPU-00086/2020	2020-02-26	Asia	Hong Kong	Department of Health Technology and Informatics, The Hong Kong Polytechnic University	Department of Health Technology and Informatics, The Hong Kong Polytechnic University	Gilman Kit-Hang Siu et al
EPI_ISL_2723751	HongKong/HKPU-00089/2020	2020-02-26	Asia	Hong Kong	Department of Health Technology and Informatics, The Hong Kong Polytechnic University	Department of Health Technology and Informatics, The Hong Kong Polytechnic University	Gilman Kit-Hang Siu et al
EPI_ISL_2723755	HongKong/HKPU-00091/2020	2020-02-26	Asia	Hong Kong	Department of Health Technology and Informatics, The Hong Kong Polytechnic University	Department of Health Technology and Informatics, The Hong Kong Polytechnic University	Gilman Kit-Hang Siu et al
EPI_ISL_2723758	HongKong/HKPU-00098/2020	2020-03-01	Asia	Hong Kong	Department of Health Technology and Informatics, The Hong Kong Polytechnic University	Department of Health Technology and Informatics, The Hong Kong Polytechnic University	Gilman Kit-Hang Siu et al
EPI_ISL_2723761	HongKong/HKPU-00105/2020	2020-03-04	Asia	Hong Kong	Department of Health Technology and Informatics, The Hong Kong Polytechnic University	Department of Health Technology and Informatics, The Hong Kong Polytechnic University	Gilman Kit-Hang Siu et al
EPI_ISL_2710877	HongKong/HKPU-00106/2020	2020-03-06	Asia	Hong Kong	Department of Health Technology and Informatics, The Hong Kong Polytechnic University	Department of Health Technology and Informatics, The Hong Kong Polytechnic University	Gilman Kit-Hang Siu et al
EPI_ISL_2710872	HongKong/HKPU-00123/2020	2020-03-11	Asia	Hong Kong	Department of Health Technology and Informatics, The Hong Kong Polytechnic University	Department of Health Technology and Informatics, The Hong Kong Polytechnic University	Gilman Kit-Hang Siu et al
EPI_ISL_2710873	HongKong/HKPU-00136/2020	2020-03-13	Asia	Hong Kong	Department of Health Technology and Informatics, The Hong Kong Polytechnic University	Department of Health Technology and Informatics, The Hong Kong Polytechnic University	Gilman Kit-Hang Siu et al
EPI_ISL_2710875	HongKong/HKPU-00137/2020	2020-03-13	Asia	Hong Kong	Department of Health Technology and Informatics, The Hong Kong Polytechnic University	Department of Health Technology and Informatics, The Hong Kong Polytechnic University	Gilman Kit-Hang Siu et al
EPI_ISL_2710874	HongKong/HKPU-00139/2020	2020-03-14	Asia	Hong Kong	Department of Health Technology and Informatics, The Hong Kong Polytechnic University	Department of Health Technology and Informatics, The Hong Kong Polytechnic University	Gilman Kit-Hang Siu et al
EPI_ISL_2710876	HongKong/HKPU-00144/2020	2020-03-15	Asia	Hong Kong	Department of Health Technology and Informatics, The Hong Kong Polytechnic University	Department of Health Technology and Informatics, The Hong Kong Polytechnic University	Gilman Kit-Hang Siu et al
EPI_ISL_2710838	HongKong/HKPU-00158/2020	2020-03-16	Asia	Hong Kong	Department of Health Technology and Informatics, The Hong Kong Polytechnic University	Department of Health Technology and Informatics, The Hong Kong Polytechnic University	Gilman Kit-Hang Siu et al
EPI_ISL_2378704	HongKong/HKPU-00182/2021	2021-04-30	Asia	Hong Kong	Department of Health Technology and Informatics, The Hong Kong Polytechnic University	Department of Health Technology and Informatics, The Hong Kong Polytechnic University	Cheng et al
EPI_ISL_2378708	HongKong/HKPU-00187/2021	2021-05-12	Asia	Hong Kong	Department of Health Technology and Informatics, The Hong Kong Polytechnic University	Department of Health Technology and Informatics, The Hong Kong Polytechnic University	Cheng et al
EPI_ISL_2710878	HongKong/HKPU-00217/2020	2020-03-20	Asia	Hong Kong	Department of Health Technology and Informatics, The Hong Kong Polytechnic University	Department of Health Technology and Informatics, The Hong Kong Polytechnic University	Gilman Kit-Hang Siu et al
EPI_ISL_2710879	HongKong/HKPU-00218/2020	2020-03-20	Asia	Hong Kong	Department of Health Technology and Informatics, The Hong Kong Polytechnic University	Department of Health Technology and Informatics, The Hong Kong Polytechnic University	Gilman Kit-Hang Siu et al
EPI_ISL_1289435	HongKong/HKPU-00237/2020	2020-03-20	Asia	Hong Kong	Department of Health Technology and Informatics, The Hong Kong Polytechnic University	Department of Health Technology and Informatics, The Hong Kong Polytechnic University	Gilman Kit-Hang Siu et al
EPI_ISL_2710880	HongKong/HKPU-00238/2020	2020-03-20	Asia	Hong Kong	Department of Health Technology and Informatics, The Hong Kong Polytechnic University	Department of Health Technology and Informatics, The Hong Kong Polytechnic University	Gilman Kit-Hang Siu et al
EPI_ISL_1289436	HongKong/HKPU-00248/2020	2020-03-20	Asia	Hong Kong	Department of Health Technology and Informatics, The Hong Kong Polytechnic University	Department of Health Technology and Informatics, The Hong Kong Polytechnic University	Gilman Kit-Hang Siu et al
EPI_ISL_2710881	HongKong/HKPU-00268/2020	2020-03-21	Asia	Hong Kong	Department of Health Technology and Informatics, The Hong Kong Polytechnic University	Department of Health Technology and Informatics, The Hong Kong Polytechnic University	Gilman Kit-Hang Siu et al
EPI_ISL_1289437	HongKong/HKPU-00291/2020	2020-03-22	Asia	Hong Kong	Department of Health Technology and Informatics, The Hong Kong Polytechnic University	Department of Health Technology and Informatics, The Hong Kong Polytechnic University	Gilman Kit-Hang Siu et al
EPI_ISL_1289438	HongKong/HKPU-00422/2020	2020-03-26	Asia	Hong Kong	Department of Health Technology and Informatics, The Hong Kong Polytechnic University	Department of Health Technology and Informatics, The Hong Kong Polytechnic University	Gilman Kit-Hang Siu et al
EPI_ISL_1289439	HongKong/HKPU-00440/2020	2020-03-26	Asia	Hong Kong	Department of Health Technology and Informatics, The Hong Kong Polytechnic University	Department of Health Technology and Informatics, The Hong Kong Polytechnic University	Gilman Kit-Hang Siu et al
EPI_ISL_1289440	HongKong/HKPU-00442/2020	2020-03-26	Asia	Hong Kong	Department of Health Technology and Informatics, The Hong Kong Polytechnic University	Department of Health Technology and Informatics, The Hong Kong Polytechnic University	Gilman Kit-Hang Siu et al
EPI_ISL_1289441	HongKong/HKPU-00477/2020	2020-03-27	Asia	Hong Kong	Department of Health Technology and Informatics, The Hong Kong Polytechnic University	Department of Health Technology and Informatics, The Hong Kong Polytechnic University	Gilman Kit-Hang Siu et al
EPI_ISL_1289442	HongKong/HKPU-00481/2020	2020-03-27	Asia	Hong Kong	Department of Health Technology and Informatics, The Hong Kong Polytechnic University	Department of Health Technology and Informatics, The Hong Kong Polytechnic University	Gilman Kit-Hang Siu et al
EPI_ISL_1289443	HongKong/HKPU-00501/2020	2020-03-27	Asia	Hong Kong	Department of Health Technology and Informatics, The Hong Kong Polytechnic University	Department of Health Technology and Informatics, The Hong Kong Polytechnic University	Gilman Kit-Hang Siu et al
EPI_ISL_1289444	HongKong/HKPU-00613/2020	2020-03-29	Asia	Hong Kong	Department of Health Technology and Informatics, The Hong Kong Polytechnic University	Department of Health Technology and Informatics, The Hong Kong Polytechnic University	Gilman Kit-Hang Siu et al
EPI_ISL_1289445	HongKong/HKPU-00615/2020	2020-03-29	Asia	Hong Kong	Department of Health Technology and Informatics, The Hong Kong Polytechnic University	Department of Health Technology and Informatics, The Hong Kong Polytechnic University	Gilman Kit-Hang Siu et al
EPI_ISL_2710837	HongKong/HKPU-00628/2020	2020-03-29	Asia	Hong Kong	Department of Health Technology and Informatics, The Hong Kong Polytechnic University	Department of Health Technology and Informatics, The Hong Kong Polytechnic University	Gilman Kit-Hang Siu et al
EPI_ISL_2713077	HongKong/HKPU-00808/2020	2020-04-03	Asia	Hong Kong	Department of Health Technology and Informatics, The Hong Kong Polytechnic University	Department of Health Technology and Informatics, The Hong Kong Polytechnic University	Gilman Kit-Hang Siu et al
EPI_ISL_1289446	HongKong/HKPU-00857/2020	2020-04-04	Asia	Hong Kong	Department of Health Technology and Informatics, The Hong Kong Polytechnic University	Department of Health Technology and Informatics, The Hong Kong Polytechnic University	Gilman Kit-Hang Siu et al
EPI_ISL_1018118	HongKong/HKPU-01142/2020	2020-06-22	Asia	Hong Kong	Department of Health Technology and Informatics, The Hong Kong Polytechnic University	Department of Health Technology and Informatics, The Hong Kong Polytechnic University	Gilman Kit-Hang Siu et al
EPI_ISL_1018119	HongKong/HKPU-01143/2020	2020-06-22	Asia	Hong Kong	Department of Health Technology and Informatics, The Hong Kong Polytechnic University	Department of Health Technology and Informatics, The Hong Kong Polytechnic University	Gilman Kit-Hang Siu et al
EPI_ISL_1018126	HongKong/HKPU-01289/2020	2020-07-07	Asia	Hong Kong	Department of Health Technology and Informatics, The Hong Kong Polytechnic University	Department of Health Technology and Informatics, The Hong Kong Polytechnic University	Gilman Kit-Hang Siu et al
EPI_ISL_1018127	HongKong/HKPU-01295/2020	2020-07-07	Asia	Hong Kong	Department of Health Technology and Informatics, The Hong Kong Polytechnic University	Department of Health Technology and Informatics, The Hong Kong Polytechnic University	Gilman Kit-Hang Siu et al
EPI_ISL_1018128	HongKong/HKPU-01296/2020	2020-07-07	Asia	Hong Kong	Department of Health Technology and Informatics, The Hong Kong Polytechnic University	Department of Health Technology and Informatics, The Hong Kong Polytechnic University	Gilman Kit-Hang Siu et al
EPI_ISL_1018129	HongKong/HKPU-01304/2020	2020-07-08	Asia	Hong Kong	Department of Health Technology and Informatics, The Hong Kong Polytechnic University	Department of Health Technology and Informatics, The Hong Kong Polytechnic University	Gilman Kit-Hang Siu et al
EPI_ISL_1018130	HongKong/HKPU-01305/2020	2020-07-08	Asia	Hong Kong	Department of Health Technology and Informatics, The Hong Kong Polytechnic University	Department of Health Technology and Informatics, The Hong Kong Polytechnic University	Gilman Kit-Hang Siu et al
EPI_ISL_1018131	HongKong/HKPU-01310/2020	2020-07-08	Asia	Hong Kong	Department of Health Technology and Informatics, The Hong Kong Polytechnic University	Department of Health Technology and Informatics, The Hong Kong Polytechnic University	Gilman Kit-Hang Siu et al
EPI_ISL_1018132	HongKong/HKPU-01314/2020	2020-07-08	Asia	Hong Kong	Department of Health Technology and Informatics, The Hong Kong Polytechnic University	Department of Health Technology and Informatics, The Hong Kong Polytechnic University	Gilman Kit-Hang Siu et al
EPI_ISL_1018133	HongKong/HKPU-01319/2020	2020-07-08	Asia	Hong Kong	Department of Health Technology and Informatics, The Hong Kong Polytechnic University	Department of Health Technology and Informatics, The Hong Kong Polytechnic University	Gilman Kit-Hang Siu et al
EPI_ISL_1018134	HongKong/HKPU-01321/2020	2020-07-08	Asia	Hong Kong	Department of Health Technology and Informatics, The Hong Kong Polytechnic University	Department of Health Technology and Informatics, The Hong Kong Polytechnic University	Gilman Kit-Hang Siu et al
EPI_ISL_1018135	HongKong/HKPU-01322/2020	2020-07-08	Asia	Hong Kong	Department of Health Technology and Informatics, The Hong Kong Polytechnic University	Department of Health Technology and Informatics, The Hong Kong Polytechnic University	Gilman Kit-Hang Siu et al
EPI_ISL_1018136	HongKong/HKPU-01326/2020	2020-07-09	Asia	Hong Kong	Department of Health Technology and Informatics, The Hong Kong Polytechnic University	Department of Health Technology and Informatics, The Hong Kong Polytechnic University	Gilman Kit-Hang Siu et al
EPI_ISL_1018137	HongKong/HKPU-01337/2020	2020-07-09	Asia	Hong Kong	Department of Health Technology and Informatics, The Hong Kong Polytechnic University	Department of Health Technology and Informatics, The Hong Kong Polytechnic University	Gilman Kit-Hang Siu et al
EPI_ISL_1018139	HongKong/HKPU-01350/2020	2020-07-09	Asia	Hong Kong	Department of Health Technology and Informatics, The Hong Kong Polytechnic University	Department of Health Technology and Informatics, The Hong Kong Polytechnic University	Gilman Kit-Hang Siu et al
EPI_ISL_1018140	HongKong/HKPU-01352/2020	2020-07-09	Asia	Hong Kong	Department of Health Technology and Informatics, The Hong Kong Polytechnic University	Department of Health Technology and Informatics, The Hong Kong Polytechnic University	Gilman Kit-Hang Siu et al
EPI_ISL_1018141	HongKong/HKPU-01357/2020	2020-07-09	Asia	Hong Kong	Department of Health Technology and Informatics, The Hong Kong Polytechnic University	Department of Health Technology and Informatics, The Hong Kong Polytechnic University	Gilman Kit-Hang Siu et al
EPI_ISL_1018142	HongKong/HKPU-01361/2020	2020-07-09	Asia	Hong Kong	Department of Health Technology and Informatics, The Hong Kong Polytechnic University	Department of Health Technology and Informatics, The Hong Kong Polytechnic University	Gilman Kit-Hang Siu et al
EPI_ISL_1018143	HongKong/HKPU-01362/2020	2020-07-09	Asia	Hong Kong	Department of Health Technology and Informatics, The Hong Kong Polytechnic University	Department of Health Technology and Informatics, The Hong Kong Polytechnic University	Gilman Kit-Hang Siu et al
EPI_ISL_1018144	HongKong/HKPU-01366/2020	2020-07-09	Asia	Hong Kong	Department of Health Technology and Informatics, The Hong Kong Polytechnic University	Department of Health Technology and Informatics, The Hong Kong Polytechnic University	Gilman Kit-Hang Siu et al
EPI_ISL_1018145	HongKong/HKPU-01368/2020	2020-07-10	Asia	Hong Kong	Department of Health Technology and Informatics, The Hong Kong Polytechnic University	Department of Health Technology and Informatics, The Hong Kong Polytechnic University	Gilman Kit-Hang Siu et al
EPI_ISL_1018146	HongKong/HKPU-01372/2020	2020-07-10	Asia	Hong Kong	Department of Health Technology and Informatics, The Hong Kong Polytechnic University	Department of Health Technology and Informatics, The Hong Kong Polytechnic University	Gilman Kit-Hang Siu et al
EPI_ISL_1018147	HongKong/HKPU-01375/2020	2020-07-10	Asia	Hong Kong	Department of Health Technology and Informatics, The Hong Kong Polytechnic University	Department of Health Technology and Informatics, The Hong Kong Polytechnic University	Gilman Kit-Hang Siu et al
EPI_ISL_1018148	HongKong/HKPU-01377/2020	2020-07-10	Asia	Hong Kong	Department of Health Technology and Informatics, The Hong Kong Polytechnic University	Department of Health Technology and Informatics, The Hong Kong Polytechnic University	Gilman Kit-Hang Siu et al
EPI_ISL_1018149	HongKong/HKPU-01390/2020	2020-07-10	Asia	Hong Kong	Department of Health Technology and Informatics, The Hong Kong Polytechnic University	Department of Health Technology and Informatics, The Hong Kong Polytechnic University	Gilman Kit-Hang Siu et al
EPI_ISL_2713119	HongKong/HKPU-01401/2020	2020-07-10	Asia	Hong Kong	Department of Health Technology and Informatics, The Hong Kong Polytechnic University	Department of Health Technology and Informatics, The Hong Kong Polytechnic University	Gilman Kit-Hang Siu et al
EPI_ISL_1018150	HongKong/HKPU-01402/2020	2020-07-10	Asia	Hong Kong	Department of Health Technology and Informatics, The Hong Kong Polytechnic University	Department of Health Technology and Informatics, The Hong Kong Polytechnic University	Gilman Kit-Hang Siu et al
EPI_ISL_1018151	HongKong/HKPU-01404/2020	2020-07-10	Asia	Hong Kong	Department of Health Technology and Informatics, The Hong Kong Polytechnic University	Department of Health Technology and Informatics, The Hong Kong Polytechnic University	Gilman Kit-Hang Siu et al
EPI_ISL_1018152	HongKong/HKPU-01414/2020	2020-07-11	Asia	Hong Kong	Department of Health Technology and Informatics, The Hong Kong Polytechnic University	Department of Health Technology and Informatics, The Hong Kong Polytechnic University	Gilman Kit-Hang Siu et al
EPI_ISL_1018153	HongKong/HKPU-01419/2020	2020-07-11	Asia	Hong Kong	Department of Health Technology and Informatics, The Hong Kong Polytechnic University	Department of Health Technology and Informatics, The Hong Kong Polytechnic University	Gilman Kit-Hang Siu et al
EPI_ISL_1018154	HongKong/HKPU-01428/2020	2020-07-11	Asia	Hong Kong	Department of Health Technology and Informatics, The Hong Kong Polytechnic University	Department of Health Technology and Informatics, The Hong Kong Polytechnic University	Gilman Kit-Hang Siu et al
EPI_ISL_1018155	HongKong/HKPU-01429/2020	2020-07-11	Asia	Hong Kong	Department of Health Technology and Informatics, The Hong Kong Polytechnic University	Department of Health Technology and Informatics, The Hong Kong Polytechnic University	Gilman Kit-Hang Siu et al
EPI_ISL_1018156	HongKong/HKPU-01433/2020	2020-07-12	Asia	Hong Kong	Department of Health Technology and Informatics, The Hong Kong Polytechnic University	Department of Health Technology and Informatics, The Hong Kong Polytechnic University	Gilman Kit-Hang Siu et al
EPI_ISL_1018157	HongKong/HKPU-01436/2020	2020-07-12	Asia	Hong Kong	Department of Health Technology and Informatics, The Hong Kong Polytechnic University	Department of Health Technology and Informatics, The Hong Kong Polytechnic University	Gilman Kit-Hang Siu et al
EPI_ISL_1018158	HongKong/HKPU-01437/2020	2020-07-12	Asia	Hong Kong	Department of Health Technology and Informatics, The Hong Kong Polytechnic University	Department of Health Technology and Informatics, The Hong Kong Polytechnic University	Gilman Kit-Hang Siu et al
EPI_ISL_1018159	HongKong/HKPU-01439/2020	2020-07-12	Asia	Hong Kong	Department of Health Technology and Informatics, The Hong Kong Polytechnic University	Department of Health Technology and Informatics, The Hong Kong Polytechnic University	Gilman Kit-Hang Siu et al
EPI_ISL_1018161	HongKong/HKPU-01447/2020	2020-07-12	Asia	Hong Kong	Department of Health Technology and Informatics, The Hong Kong Polytechnic University	Department of Health Technology and Informatics, The Hong Kong Polytechnic University	Gilman Kit-Hang Siu et al
EPI_ISL_1018162	HongKong/HKPU-01448/2020	2020-07-12	Asia	Hong Kong	Department of Health Technology and Informatics, The Hong Kong Polytechnic University	Department of Health Technology and Informatics, The Hong Kong Polytechnic University	Gilman Kit-Hang Siu et al
EPI_ISL_1018163	HongKong/HKPU-01450/2020	2020-07-12	Asia	Hong Kong	Department of Health Technology and Informatics, The Hong Kong Polytechnic University	Department of Health Technology and Informatics, The Hong Kong Polytechnic University	Gilman Kit-Hang Siu et al
EPI_ISL_1018164	HongKong/HKPU-01453/2020	2020-07-12	Asia	Hong Kong	Department of Health Technology and Informatics, The Hong Kong Polytechnic University	Department of Health Technology and Informatics, The Hong Kong Polytechnic University	Gilman Kit-Hang Siu et al
EPI_ISL_1018165	HongKong/HKPU-01465/2020	2020-07-12	Asia	Hong Kong	Department of Health Technology and Informatics, The Hong Kong Polytechnic University	Department of Health Technology and Informatics, The Hong Kong Polytechnic University	Gilman Kit-Hang Siu et al
EPI_ISL_1018166	HongKong/HKPU-01467/2020	2020-07-12	Asia	Hong Kong	Department of Health Technology and Informatics, The Hong Kong Polytechnic University	Department of Health Technology and Informatics, The Hong Kong Polytechnic University	Gilman Kit-Hang Siu et al
EPI_ISL_1018167	HongKong/HKPU-01468/2020	2020-07-12	Asia	Hong Kong	Department of Health Technology and Informatics, The Hong Kong Polytechnic University	Department of Health Technology and Informatics, The Hong Kong Polytechnic University	Gilman Kit-Hang Siu et al
EPI_ISL_1018168	HongKong/HKPU-01470/2020	2020-07-12	Asia	Hong Kong	Department of Health Technology and Informatics, The Hong Kong Polytechnic University	Department of Health Technology and Informatics, The Hong Kong Polytechnic University	Gilman Kit-Hang Siu et al
EPI_ISL_1018169	HongKong/HKPU-01480/2020	2020-07-13	Asia	Hong Kong	Department of Health Technology and Informatics, The Hong Kong Polytechnic University	Department of Health Technology and Informatics, The Hong Kong Polytechnic University	Gilman Kit-Hang Siu et al
EPI_ISL_1018170	HongKong/HKPU-01482/2020	2020-07-13	Asia	Hong Kong	Department of Health Technology and Informatics, The Hong Kong Polytechnic University	Department of Health Technology and Informatics, The Hong Kong Polytechnic University	Gilman Kit-Hang Siu et al
EPI_ISL_1018171	HongKong/HKPU-01484/2020	2020-07-13	Asia	Hong Kong	Department of Health Technology and Informatics, The Hong Kong Polytechnic University	Department of Health Technology and Informatics, The Hong Kong Polytechnic University	Gilman Kit-Hang Siu et al
EPI_ISL_1018172	HongKong/HKPU-01488/2020	2020-07-13	Asia	Hong Kong	Department of Health Technology and Informatics, The Hong Kong Polytechnic University	Department of Health Technology and Informatics, The Hong Kong Polytechnic University	Gilman Kit-Hang Siu et al
EPI_ISL_1018173	HongKong/HKPU-01492/2020	2020-07-13	Asia	Hong Kong	Department of Health Technology and Informatics, The Hong Kong Polytechnic University	Department of Health Technology and Informatics, The Hong Kong Polytechnic University	Gilman Kit-Hang Siu et al
EPI_ISL_1018174	HongKong/HKPU-01498/2020	2020-07-13	Asia	Hong Kong	Department of Health Technology and Informatics, The Hong Kong Polytechnic University	Department of Health Technology and Informatics, The Hong Kong Polytechnic University	Gilman Kit-Hang Siu et al
EPI_ISL_1018175	HongKong/HKPU-01499/2020	2020-07-13	Asia	Hong Kong	Department of Health Technology and Informatics, The Hong Kong Polytechnic University	Department of Health Technology and Informatics, The Hong Kong Polytechnic University	Gilman Kit-Hang Siu et al
EPI_ISL_1018180	HongKong/HKPU-01532/2020	2020-07-14	Asia	Hong Kong	Department of Health Technology and Informatics, The Hong Kong Polytechnic University	Department of Health Technology and Informatics, The Hong Kong Polytechnic University	Gilman Kit-Hang Siu et al
EPI_ISL_1018181	HongKong/HKPU-01540/2020	2020-07-14	Asia	Hong Kong	Department of Health Technology and Informatics, The Hong Kong Polytechnic University	Department of Health Technology and Informatics, The Hong Kong Polytechnic University	Gilman Kit-Hang Siu et al
EPI_ISL_1018182	HongKong/HKPU-01545/2020	2020-07-14	Asia	Hong Kong	Department of Health Technology and Informatics, The Hong Kong Polytechnic University	Department of Health Technology and Informatics, The Hong Kong Polytechnic University	Gilman Kit-Hang Siu et al
EPI_ISL_1018183	HongKong/HKPU-01546/2020	2020-07-14	Asia	Hong Kong	Department of Health Technology and Informatics, The Hong Kong Polytechnic University	Department of Health Technology and Informatics, The Hong Kong Polytechnic University	Gilman Kit-Hang Siu et al
EPI_ISL_1018184	HongKong/HKPU-01547/2020	2020-07-14	Asia	Hong Kong	Department of Health Technology and Informatics, The Hong Kong Polytechnic University	Department of Health Technology and Informatics, The Hong Kong Polytechnic University	Gilman Kit-Hang Siu et al
EPI_ISL_1018185	HongKong/HKPU-01558/2020	2020-07-14	Asia	Hong Kong	Department of Health Technology and Informatics, The Hong Kong Polytechnic University	Department of Health Technology and Informatics, The Hong Kong Polytechnic University	Gilman Kit-Hang Siu et al
EPI_ISL_1018187	HongKong/HKPU-01561/2020	2020-07-14	Asia	Hong Kong	Department of Health Technology and Informatics, The Hong Kong Polytechnic University	Department of Health Technology and Informatics, The Hong Kong Polytechnic University	Gilman Kit-Hang Siu et al
EPI_ISL_1018188	HongKong/HKPU-01570/2020	2020-07-14	Asia	Hong Kong	Department of Health Technology and Informatics, The Hong Kong Polytechnic University	Department of Health Technology and Informatics, The Hong Kong Polytechnic University	Gilman Kit-Hang Siu et al
EPI_ISL_1018189	HongKong/HKPU-01574/2020	2020-07-15	Asia	Hong Kong	Department of Health Technology and Informatics, The Hong Kong Polytechnic University	Department of Health Technology and Informatics, The Hong Kong Polytechnic University	Gilman Kit-Hang Siu et al
EPI_ISL_1018190	HongKong/HKPU-01576/2020	2020-07-15	Asia	Hong Kong	Department of Health Technology and Informatics, The Hong Kong Polytechnic University	Department of Health Technology and Informatics, The Hong Kong Polytechnic University	Gilman Kit-Hang Siu et al
EPI_ISL_1018191	HongKong/HKPU-01608/2020	2020-07-16	Asia	Hong Kong	Department of Health Technology and Informatics, The Hong Kong Polytechnic University	Department of Health Technology and Informatics, The Hong Kong Polytechnic University	Gilman Kit-Hang Siu et al
EPI_ISL_1018192	HongKong/HKPU-01629/2020	2020-07-16	Asia	Hong Kong	Department of Health Technology and Informatics, The Hong Kong Polytechnic University	Department of Health Technology and Informatics, The Hong Kong Polytechnic University	Gilman Kit-Hang Siu et al
EPI_ISL_1018198	HongKong/HKPU-01677/2020	2020-07-17	Asia	Hong Kong	Department of Health Technology and Informatics, The Hong Kong Polytechnic University	Department of Health Technology and Informatics, The Hong Kong Polytechnic University	Gilman Kit-Hang Siu et al
EPI_ISL_1018199	HongKong/HKPU-01681/2020	2020-07-17	Asia	Hong Kong	Department of Health Technology and Informatics, The Hong Kong Polytechnic University	Department of Health Technology and Informatics, The Hong Kong Polytechnic University	Gilman Kit-Hang Siu et al
EPI_ISL_1018200	HongKong/HKPU-01705/2020	2020-07-17	Asia	Hong Kong	Department of Health Technology and Informatics, The Hong Kong Polytechnic University	Department of Health Technology and Informatics, The Hong Kong Polytechnic University	Gilman Kit-Hang Siu et al
EPI_ISL_2710849	HongKong/HKPU-01710/2020	2020-07-17	Asia	Hong Kong	Department of Health Technology and Informatics, The Hong Kong Polytechnic University	Department of Health Technology and Informatics, The Hong Kong Polytechnic University	Gilman Kit-Hang Siu et al
EPI_ISL_2710846	HongKong/HKPU-01726/2020	2020-07-18	Asia	Hong Kong	Department of Health Technology and Informatics, The Hong Kong Polytechnic University	Department of Health Technology and Informatics, The Hong Kong Polytechnic University	Gilman Kit-Hang Siu et al
EPI_ISL_2710844	HongKong/HKPU-01729/2020	2020-07-18	Asia	Hong Kong	Department of Health Technology and Informatics, The Hong Kong Polytechnic University	Department of Health Technology and Informatics, The Hong Kong Polytechnic University	Gilman Kit-Hang Siu et al
EPI_ISL_2710850	HongKong/HKPU-01730/2020	2020-07-18	Asia	Hong Kong	Department of Health Technology and Informatics, The Hong Kong Polytechnic University	Department of Health Technology and Informatics, The Hong Kong Polytechnic University	Gilman Kit-Hang Siu et al
EPI_ISL_2710842	HongKong/HKPU-01735/2020	2020-07-18	Asia	Hong Kong	Department of Health Technology and Informatics, The Hong Kong Polytechnic University	Department of Health Technology and Informatics, The Hong Kong Polytechnic University	Gilman Kit-Hang Siu et al
EPI_ISL_1018201	HongKong/HKPU-01743/2020	2020-07-18	Asia	Hong Kong	Department of Health Technology and Informatics, The Hong Kong Polytechnic University	Department of Health Technology and Informatics, The Hong Kong Polytechnic University	Gilman Kit-Hang Siu et al
EPI_ISL_2710840	HongKong/HKPU-01745/2020	2020-07-18	Asia	Hong Kong	Department of Health Technology and Informatics, The Hong Kong Polytechnic University	Department of Health Technology and Informatics, The Hong Kong Polytechnic University	Gilman Kit-Hang Siu et al
EPI_ISL_2710843	HongKong/HKPU-01751/2020	2020-07-18	Asia	Hong Kong	Department of Health Technology and Informatics, The Hong Kong Polytechnic University	Department of Health Technology and Informatics, The Hong Kong Polytechnic University	Gilman Kit-Hang Siu et al
EPI_ISL_2710841	HongKong/HKPU-01764/2020	2020-07-18	Asia	Hong Kong	Department of Health Technology and Informatics, The Hong Kong Polytechnic University	Department of Health Technology and Informatics, The Hong Kong Polytechnic University	Gilman Kit-Hang Siu et al
EPI_ISL_1018203	HongKong/HKPU-01778/2020	2020-07-18	Asia	Hong Kong	Department of Health Technology and Informatics, The Hong Kong Polytechnic University	Department of Health Technology and Informatics, The Hong Kong Polytechnic University	Gilman Kit-Hang Siu et al
EPI_ISL_1018204	HongKong/HKPU-01803/2020	2020-07-19	Asia	Hong Kong	Department of Health Technology and Informatics, The Hong Kong Polytechnic University	Department of Health Technology and Informatics, The Hong Kong Polytechnic University	Gilman Kit-Hang Siu et al
EPI_ISL_1018206	HongKong/HKPU-01820/2020	2020-07-19	Asia	Hong Kong	Department of Health Technology and Informatics, The Hong Kong Polytechnic University	Department of Health Technology and Informatics, The Hong Kong Polytechnic University	Gilman Kit-Hang Siu et al
EPI_ISL_2710839	HongKong/HKPU-01852/2020	2020-07-19	Asia	Hong Kong	Department of Health Technology and Informatics, The Hong Kong Polytechnic University	Department of Health Technology and Informatics, The Hong Kong Polytechnic University	Gilman Kit-Hang Siu et al
EPI_ISL_1018207	HongKong/HKPU-01878/2020	2020-07-19	Asia	Hong Kong	Department of Health Technology and Informatics, The Hong Kong Polytechnic University	Department of Health Technology and Informatics, The Hong Kong Polytechnic University	Gilman Kit-Hang Siu et al
EPI_ISL_2710845	HongKong/HKPU-01883/2020	2020-07-19	Asia	Hong Kong	Department of Health Technology and Informatics, The Hong Kong Polytechnic University	Department of Health Technology and Informatics, The Hong Kong Polytechnic University	Gilman Kit-Hang Siu et al
EPI_ISL_1018208	HongKong/HKPU-01891/2020	2020-07-20	Asia	Hong Kong	Department of Health Technology and Informatics, The Hong Kong Polytechnic University	Department of Health Technology and Informatics, The Hong Kong Polytechnic University	Gilman Kit-Hang Siu et al
EPI_ISL_2710866	HongKong/HKPU-01902/2020	2020-07-20	Asia	Hong Kong	Department of Health Technology and Informatics, The Hong Kong Polytechnic University	Department of Health Technology and Informatics, The Hong Kong Polytechnic University	Gilman Kit-Hang Siu et al
EPI_ISL_1018209	HongKong/HKPU-01926/2020	2020-07-20	Asia	Hong Kong	Department of Health Technology and Informatics, The Hong Kong Polytechnic University	Department of Health Technology and Informatics, The Hong Kong Polytechnic University	Gilman Kit-Hang Siu et al
EPI_ISL_1018210	HongKong/HKPU-01937/2020	2020-07-20	Asia	Hong Kong	Department of Health Technology and Informatics, The Hong Kong Polytechnic University	Department of Health Technology and Informatics, The Hong Kong Polytechnic University	Gilman Kit-Hang Siu et al
EPI_ISL_2710856	HongKong/HKPU-01952/2020	2020-07-20	Asia	Hong Kong	Department of Health Technology and Informatics, The Hong Kong Polytechnic University	Department of Health Technology and Informatics, The Hong Kong Polytechnic University	Gilman Kit-Hang Siu et al
EPI_ISL_1018211	HongKong/HKPU-01993/2020	2020-07-21	Asia	Hong Kong	Department of Health Technology and Informatics, The Hong Kong Polytechnic University	Department of Health Technology and Informatics, The Hong Kong Polytechnic University	Gilman Kit-Hang Siu et al
EPI_ISL_2710857	HongKong/HKPU-01998/2020	2020-07-21	Asia	Hong Kong	Department of Health Technology and Informatics, The Hong Kong Polytechnic University	Department of Health Technology and Informatics, The Hong Kong Polytechnic University	Gilman Kit-Hang Siu et al
EPI_ISL_2710853	HongKong/HKPU-02019/2020	2020-07-21	Asia	Hong Kong	Department of Health Technology and Informatics, The Hong Kong Polytechnic University	Department of Health Technology and Informatics, The Hong Kong Polytechnic University	Gilman Kit-Hang Siu et al
EPI_ISL_2710848	HongKong/HKPU-02038/2020	2020-07-22	Asia	Hong Kong	Department of Health Technology and Informatics, The Hong Kong Polytechnic University	Department of Health Technology and Informatics, The Hong Kong Polytechnic University	Gilman Kit-Hang Siu et al
EPI_ISL_1018212	HongKong/HKPU-02039/2020	2020-07-22	Asia	Hong Kong	Department of Health Technology and Informatics, The Hong Kong Polytechnic University	Department of Health Technology and Informatics, The Hong Kong Polytechnic University	Gilman Kit-Hang Siu et al
EPI_ISL_1018213	HongKong/HKPU-02051/2020	2020-07-22	Asia	Hong Kong	Department of Health Technology and Informatics, The Hong Kong Polytechnic University	Department of Health Technology and Informatics, The Hong Kong Polytechnic University	Gilman Kit-Hang Siu et al
EPI_ISL_2710847	HongKong/HKPU-02058/2020	2020-07-22	Asia	Hong Kong	Department of Health Technology and Informatics, The Hong Kong Polytechnic University	Department of Health Technology and Informatics, The Hong Kong Polytechnic University	Gilman Kit-Hang Siu et al
EPI_ISL_1018215	HongKong/HKPU-02062/2020	2020-07-22	Asia	Hong Kong	Department of Health Technology and Informatics, The Hong Kong Polytechnic University	Department of Health Technology and Informatics, The Hong Kong Polytechnic University	Gilman Kit-Hang Siu et al
EPI_ISL_2710854	HongKong/HKPU-02068/2020	2020-07-22	Asia	Hong Kong	Department of Health Technology and Informatics, The Hong Kong Polytechnic University	Department of Health Technology and Informatics, The Hong Kong Polytechnic University	Gilman Kit-Hang Siu et al
EPI_ISL_1018216	HongKong/HKPU-02073/2020	2020-07-22	Asia	Hong Kong	Department of Health Technology and Informatics, The Hong Kong Polytechnic University	Department of Health Technology and Informatics, The Hong Kong Polytechnic University	Gilman Kit-Hang Siu et al
EPI_ISL_2723759	HongKong/HKPU-02096/2020	2020-07-22	Asia	Hong Kong	Department of Health Technology and Informatics, The Hong Kong Polytechnic University	Department of Health Technology and Informatics, The Hong Kong Polytechnic University	Gilman Kit-Hang Siu et al
EPI_ISL_2710852	HongKong/HKPU-02130/2020	2020-07-22	Asia	Hong Kong	Department of Health Technology and Informatics, The Hong Kong Polytechnic University	Department of Health Technology and Informatics, The Hong Kong Polytechnic University	Gilman Kit-Hang Siu et al
EPI_ISL_1018217	HongKong/HKPU-02144/2020	2020-07-23	Asia	Hong Kong	Department of Health Technology and Informatics, The Hong Kong Polytechnic University	Department of Health Technology and Informatics, The Hong Kong Polytechnic University	Gilman Kit-Hang Siu et al
EPI_ISL_2710851	HongKong/HKPU-02164/2020	2020-07-23	Asia	Hong Kong	Department of Health Technology and Informatics, The Hong Kong Polytechnic University	Department of Health Technology and Informatics, The Hong Kong Polytechnic University	Gilman Kit-Hang Siu et al
EPI_ISL_1018230	HongKong/HKPU-02234/2020	2020-07-23	Asia	Hong Kong	Department of Health Technology and Informatics, The Hong Kong Polytechnic University	Department of Health Technology and Informatics, The Hong Kong Polytechnic University	Gilman Kit-Hang Siu et al
EPI_ISL_1018231	HongKong/HKPU-02269/2020	2020-07-24	Asia	Hong Kong	Department of Health Technology and Informatics, The Hong Kong Polytechnic University	Department of Health Technology and Informatics, The Hong Kong Polytechnic University	Gilman Kit-Hang Siu et al
EPI_ISL_1018232	HongKong/HKPU-02290/2020	2020-07-24	Asia	Hong Kong	Department of Health Technology and Informatics, The Hong Kong Polytechnic University	Department of Health Technology and Informatics, The Hong Kong Polytechnic University	Gilman Kit-Hang Siu et al
EPI_ISL_2710869	HongKong/HKPU-02371/2020	2020-07-24	Asia	Hong Kong	Department of Health Technology and Informatics, The Hong Kong Polytechnic University	Department of Health Technology and Informatics, The Hong Kong Polytechnic University	Gilman Kit-Hang Siu et al
EPI_ISL_2710863	HongKong/HKPU-02394/2020	2020-07-25	Asia	Hong Kong	Department of Health Technology and Informatics, The Hong Kong Polytechnic University	Department of Health Technology and Informatics, The Hong Kong Polytechnic University	Gilman Kit-Hang Siu et al
EPI_ISL_2710855	HongKong/HKPU-02402/2020	2020-07-25	Asia	Hong Kong	Department of Health Technology and Informatics, The Hong Kong Polytechnic University	Department of Health Technology and Informatics, The Hong Kong Polytechnic University	Gilman Kit-Hang Siu et al
EPI_ISL_1018236	HongKong/HKPU-02403/2020	2020-07-25	Asia	Hong Kong	Department of Health Technology and Informatics, The Hong Kong Polytechnic University	Department of Health Technology and Informatics, The Hong Kong Polytechnic University	Gilman Kit-Hang Siu et al
EPI_ISL_2860775	HongKong/HKPU-02449/2020	2020-07-25	Asia	Hong Kong	Department of Health Technology and Informatics, The Hong Kong Polytechnic University	Department of Health Technology and Informatics, The Hong Kong Polytechnic University	Gilman Kit-Hang Siu et al
EPI_ISL_1018237	HongKong/HKPU-02514/2020	2020-07-26	Asia	Hong Kong	Department of Health Technology and Informatics, The Hong Kong Polytechnic University	Department of Health Technology and Informatics, The Hong Kong Polytechnic University	Gilman Kit-Hang Siu et al
EPI_ISL_1018238	HongKong/HKPU-02560/2020	2020-07-26	Asia	Hong Kong	Department of Health Technology and Informatics, The Hong Kong Polytechnic University	Department of Health Technology and Informatics, The Hong Kong Polytechnic University	Gilman Kit-Hang Siu et al
EPI_ISL_1018239	HongKong/HKPU-02596/2020	2020-07-26	Asia	Hong Kong	Department of Health Technology and Informatics, The Hong Kong Polytechnic University	Department of Health Technology and Informatics, The Hong Kong Polytechnic University	Gilman Kit-Hang Siu et al
EPI_ISL_1018240	HongKong/HKPU-02604/2020	2020-07-26	Asia	Hong Kong	Department of Health Technology and Informatics, The Hong Kong Polytechnic University	Department of Health Technology and Informatics, The Hong Kong Polytechnic University	Gilman Kit-Hang Siu et al
EPI_ISL_2710868	HongKong/HKPU-02676/2020	2020-07-27	Asia	Hong Kong	Department of Health Technology and Informatics, The Hong Kong Polytechnic University	Department of Health Technology and Informatics, The Hong Kong Polytechnic University	Gilman Kit-Hang Siu et al
EPI_ISL_2710871	HongKong/HKPU-02677/2020	2020-07-27	Asia	Hong Kong	Department of Health Technology and Informatics, The Hong Kong Polytechnic University	Department of Health Technology and Informatics, The Hong Kong Polytechnic University	Gilman Kit-Hang Siu et al
EPI_ISL_2710870	HongKong/HKPU-02678/2020	2020-07-27	Asia	Hong Kong	Department of Health Technology and Informatics, The Hong Kong Polytechnic University	Department of Health Technology and Informatics, The Hong Kong Polytechnic University	Gilman Kit-Hang Siu et al
EPI_ISL_2710867	HongKong/HKPU-02682/2020	2020-07-27	Asia	Hong Kong	Department of Health Technology and Informatics, The Hong Kong Polytechnic University	Department of Health Technology and Informatics, The Hong Kong Polytechnic University	Gilman Kit-Hang Siu et al
EPI_ISL_1018243	HongKong/HKPU-02711/2020	2020-07-27	Asia	Hong Kong	Department of Health Technology and Informatics, The Hong Kong Polytechnic University	Department of Health Technology and Informatics, The Hong Kong Polytechnic University	Gilman Kit-Hang Siu et al
EPI_ISL_1018244	HongKong/HKPU-02712/2020	2020-07-27	Asia	Hong Kong	Department of Health Technology and Informatics, The Hong Kong Polytechnic University	Department of Health Technology and Informatics, The Hong Kong Polytechnic University	Gilman Kit-Hang Siu et al
EPI_ISL_2710864	HongKong/HKPU-02857/2020	2020-07-28	Asia	Hong Kong	Department of Health Technology and Informatics, The Hong Kong Polytechnic University	Department of Health Technology and Informatics, The Hong Kong Polytechnic University	Gilman Kit-Hang Siu et al
EPI_ISL_2710865	HongKong/HKPU-02908/2020	2020-07-29	Asia	Hong Kong	Department of Health Technology and Informatics, The Hong Kong Polytechnic University	Department of Health Technology and Informatics, The Hong Kong Polytechnic University	Gilman Kit-Hang Siu et al
EPI_ISL_1018246	HongKong/HKPU-03034/2020	2020-07-30	Asia	Hong Kong	Department of Health Technology and Informatics, The Hong Kong Polytechnic University	Department of Health Technology and Informatics, The Hong Kong Polytechnic University	Gilman Kit-Hang Siu et al
EPI_ISL_1018247	HongKong/HKPU-03038/2020	2020-07-30	Asia	Hong Kong	Department of Health Technology and Informatics, The Hong Kong Polytechnic University	Department of Health Technology and Informatics, The Hong Kong Polytechnic University	Gilman Kit-Hang Siu et al
EPI_ISL_1018248	HongKong/HKPU-03040/2020	2020-07-30	Asia	Hong Kong	Department of Health Technology and Informatics, The Hong Kong Polytechnic University	Department of Health Technology and Informatics, The Hong Kong Polytechnic University	Gilman Kit-Hang Siu et al
EPI_ISL_2710862	HongKong/HKPU-03049/2020	2020-07-30	Asia	Hong Kong	Department of Health Technology and Informatics, The Hong Kong Polytechnic University	Department of Health Technology and Informatics, The Hong Kong Polytechnic University	Gilman Kit-Hang Siu et al
EPI_ISL_1018249	HongKong/HKPU-03068/2020	2020-07-30	Asia	Hong Kong	Department of Health Technology and Informatics, The Hong Kong Polytechnic University	Department of Health Technology and Informatics, The Hong Kong Polytechnic University	Gilman Kit-Hang Siu et al
EPI_ISL_1018250	HongKong/HKPU-03072/2020	2020-07-30	Asia	Hong Kong	Department of Health Technology and Informatics, The Hong Kong Polytechnic University	Department of Health Technology and Informatics, The Hong Kong Polytechnic University	Gilman Kit-Hang Siu et al
EPI_ISL_1018251	HongKong/HKPU-03138/2020	2020-07-30	Asia	Hong Kong	Department of Health Technology and Informatics, The Hong Kong Polytechnic University	Department of Health Technology and Informatics, The Hong Kong Polytechnic University	Gilman Kit-Hang Siu et al
EPI_ISL_1018252	HongKong/HKPU-03172/2020	2020-07-31	Asia	Hong Kong	Department of Health Technology and Informatics, The Hong Kong Polytechnic University	Department of Health Technology and Informatics, The Hong Kong Polytechnic University	Gilman Kit-Hang Siu et al
EPI_ISL_1018254	HongKong/HKPU-03174/2020	2020-07-31	Asia	Hong Kong	Department of Health Technology and Informatics, The Hong Kong Polytechnic University	Department of Health Technology and Informatics, The Hong Kong Polytechnic University	Gilman Kit-Hang Siu et al
EPI_ISL_1018255	HongKong/HKPU-03175/2020	2020-07-31	Asia	Hong Kong	Department of Health Technology and Informatics, The Hong Kong Polytechnic University	Department of Health Technology and Informatics, The Hong Kong Polytechnic University	Gilman Kit-Hang Siu et al
EPI_ISL_1018256	HongKong/HKPU-03228/2020	2020-07-31	Asia	Hong Kong	Department of Health Technology and Informatics, The Hong Kong Polytechnic University	Department of Health Technology and Informatics, The Hong Kong Polytechnic University	Gilman Kit-Hang Siu et al
EPI_ISL_1018257	HongKong/HKPU-03358/2020	2020-08-01	Asia	Hong Kong	Department of Health Technology and Informatics, The Hong Kong Polytechnic University	Department of Health Technology and Informatics, The Hong Kong Polytechnic University	Gilman Kit-Hang Siu et al
EPI_ISL_2710861	HongKong/HKPU-03361/2020	2020-08-01	Asia	Hong Kong	Department of Health Technology and Informatics, The Hong Kong Polytechnic University	Department of Health Technology and Informatics, The Hong Kong Polytechnic University	Gilman Kit-Hang Siu et al
EPI_ISL_1018259	HongKong/HKPU-03366/2020	2020-08-01	Asia	Hong Kong	Department of Health Technology and Informatics, The Hong Kong Polytechnic University	Department of Health Technology and Informatics, The Hong Kong Polytechnic University	Gilman Kit-Hang Siu et al
EPI_ISL_1018260	HongKong/HKPU-03375/2020	2020-08-01	Asia	Hong Kong	Department of Health Technology and Informatics, The Hong Kong Polytechnic University	Department of Health Technology and Informatics, The Hong Kong Polytechnic University	Gilman Kit-Hang Siu et al
EPI_ISL_1018262	HongKong/HKPU-03491/2020	2020-08-02	Asia	Hong Kong	Department of Health Technology and Informatics, The Hong Kong Polytechnic University	Department of Health Technology and Informatics, The Hong Kong Polytechnic University	Gilman Kit-Hang Siu et al
EPI_ISL_1018263	HongKong/HKPU-03514/2020	2020-08-03	Asia	Hong Kong	Department of Health Technology and Informatics, The Hong Kong Polytechnic University	Department of Health Technology and Informatics, The Hong Kong Polytechnic University	Gilman Kit-Hang Siu et al
EPI_ISL_1018264	HongKong/HKPU-03522/2020	2020-08-03	Asia	Hong Kong	Department of Health Technology and Informatics, The Hong Kong Polytechnic University	Department of Health Technology and Informatics, The Hong Kong Polytechnic University	Gilman Kit-Hang Siu et al
EPI_ISL_1018265	HongKong/HKPU-03525/2020	2020-08-03	Asia	Hong Kong	Department of Health Technology and Informatics, The Hong Kong Polytechnic University	Department of Health Technology and Informatics, The Hong Kong Polytechnic University	Gilman Kit-Hang Siu et al
EPI_ISL_1018268	HongKong/HKPU-03760/2020	2020-08-06	Asia	Hong Kong	Department of Health Technology and Informatics, The Hong Kong Polytechnic University	Department of Health Technology and Informatics, The Hong Kong Polytechnic University	Gilman Kit-Hang Siu et al
EPI_ISL_1018269	HongKong/HKPU-03782/2020	2020-08-06	Asia	Hong Kong	Department of Health Technology and Informatics, The Hong Kong Polytechnic University	Department of Health Technology and Informatics, The Hong Kong Polytechnic University	Gilman Kit-Hang Siu et al
EPI_ISL_1018270	HongKong/HKPU-03804/2020	2020-08-06	Asia	Hong Kong	Department of Health Technology and Informatics, The Hong Kong Polytechnic University	Department of Health Technology and Informatics, The Hong Kong Polytechnic University	Gilman Kit-Hang Siu et al
EPI_ISL_2710858	HongKong/HKPU-03851/2020	2020-08-07	Asia	Hong Kong	Department of Health Technology and Informatics, The Hong Kong Polytechnic University	Department of Health Technology and Informatics, The Hong Kong Polytechnic University	Gilman Kit-Hang Siu et al
EPI_ISL_2710859	HongKong/HKPU-03944/2020	2020-08-08	Asia	Hong Kong	Department of Health Technology and Informatics, The Hong Kong Polytechnic University	Department of Health Technology and Informatics, The Hong Kong Polytechnic University	Gilman Kit-Hang Siu et al
EPI_ISL_1018273	HongKong/HKPU-04087/2020	2020-08-10	Asia	Hong Kong	Department of Health Technology and Informatics, The Hong Kong Polytechnic University	Department of Health Technology and Informatics, The Hong Kong Polytechnic University	Gilman Kit-Hang Siu et al
EPI_ISL_1018274	HongKong/HKPU-04088/2020	2020-08-10	Asia	Hong Kong	Department of Health Technology and Informatics, The Hong Kong Polytechnic University	Department of Health Technology and Informatics, The Hong Kong Polytechnic University	Gilman Kit-Hang Siu et al
EPI_ISL_1018275	HongKong/HKPU-04096/2020	2020-08-10	Asia	Hong Kong	Department of Health Technology and Informatics, The Hong Kong Polytechnic University	Department of Health Technology and Informatics, The Hong Kong Polytechnic University	Gilman Kit-Hang Siu et al
EPI_ISL_1018276	HongKong/HKPU-04147/2020	2020-08-10	Asia	Hong Kong	Department of Health Technology and Informatics, The Hong Kong Polytechnic University	Department of Health Technology and Informatics, The Hong Kong Polytechnic University	Gilman Kit-Hang Siu et al
EPI_ISL_2860774	HongKong/HKPU-04271/2020	2020-08-13	Asia	Hong Kong	Department of Health Technology and Informatics, The Hong Kong Polytechnic University	Department of Health Technology and Informatics, The Hong Kong Polytechnic University	Gilman Kit-Hang Siu et al
EPI_ISL_2723760	HongKong/HKPU-04273/2020	2020-08-13	Asia	Hong Kong	Department of Health Technology and Informatics, The Hong Kong Polytechnic University	Department of Health Technology and Informatics, The Hong Kong Polytechnic University	Gilman Kit-Hang Siu et al
EPI_ISL_1018279	HongKong/HKPU-04278/2020	2020-08-13	Asia	Hong Kong	Department of Health Technology and Informatics, The Hong Kong Polytechnic University	Department of Health Technology and Informatics, The Hong Kong Polytechnic University	Gilman Kit-Hang Siu et al
EPI_ISL_1018280	HongKong/HKPU-04328/2020	2020-08-14	Asia	Hong Kong	Department of Health Technology and Informatics, The Hong Kong Polytechnic University	Department of Health Technology and Informatics, The Hong Kong Polytechnic University	Gilman Kit-Hang Siu et al
EPI_ISL_1018281	HongKong/HKPU-04424/2020	2020-08-16	Asia	Hong Kong	Department of Health Technology and Informatics, The Hong Kong Polytechnic University	Department of Health Technology and Informatics, The Hong Kong Polytechnic University	Gilman Kit-Hang Siu et al
EPI_ISL_1018282	HongKong/HKPU-04479/2020	2020-08-16	Asia	Hong Kong	Department of Health Technology and Informatics, The Hong Kong Polytechnic University	Department of Health Technology and Informatics, The Hong Kong Polytechnic University	Gilman Kit-Hang Siu et al
EPI_ISL_2713076	HongKong/HKPU-04686/2020	2020-08-24	Asia	Hong Kong	Department of Health Technology and Informatics, The Hong Kong Polytechnic University	Department of Health Technology and Informatics, The Hong Kong Polytechnic University	Gilman Kit-Hang Siu et al
EPI_ISL_1018284	HongKong/HKPU-04723/2020	2020-08-26	Asia	Hong Kong	Department of Health Technology and Informatics, The Hong Kong Polytechnic University	Department of Health Technology and Informatics, The Hong Kong Polytechnic University	Gilman Kit-Hang Siu et al
EPI_ISL_1018286	HongKong/HKPU-04789/2020	2020-08-30	Asia	Hong Kong	Department of Health Technology and Informatics, The Hong Kong Polytechnic University	Department of Health Technology and Informatics, The Hong Kong Polytechnic University	Gilman Kit-Hang Siu et al
EPI_ISL_1018287	HongKong/HKPU-04824/2020	2020-09-02	Asia	Hong Kong	Department of Health Technology and Informatics, The Hong Kong Polytechnic University	Department of Health Technology and Informatics, The Hong Kong Polytechnic University	Gilman Kit-Hang Siu et al
EPI_ISL_1018289	HongKong/HKPU-04878/2020	2020-09-06	Asia	Hong Kong	Department of Health Technology and Informatics, The Hong Kong Polytechnic University	Department of Health Technology and Informatics, The Hong Kong Polytechnic University	Gilman Kit-Hang Siu et al
EPI_ISL_1018290	HongKong/HKPU-04896/2020	2020-09-08	Asia	Hong Kong	Department of Health Technology and Informatics, The Hong Kong Polytechnic University	Department of Health Technology and Informatics, The Hong Kong Polytechnic University	Gilman Kit-Hang Siu et al
EPI_ISL_1018291	HongKong/HKPU-04923/2020	2020-09-11	Asia	Hong Kong	Department of Health Technology and Informatics, The Hong Kong Polytechnic University	Department of Health Technology and Informatics, The Hong Kong Polytechnic University	Gilman Kit-Hang Siu et al
EPI_ISL_1018292	HongKong/HKPU-04954/2020	2020-09-13	Asia	Hong Kong	Department of Health Technology and Informatics, The Hong Kong Polytechnic University	Department of Health Technology and Informatics, The Hong Kong Polytechnic University	Gilman Kit-Hang Siu et al
EPI_ISL_1018294	HongKong/HKPU-04973/2020	2020-09-15	Asia	Hong Kong	Department of Health Technology and Informatics, The Hong Kong Polytechnic University	Department of Health Technology and Informatics, The Hong Kong Polytechnic University	Gilman Kit-Hang Siu et al
EPI_ISL_1018296	HongKong/HKPU-04999/2020	2020-09-19	Asia	Hong Kong	Department of Health Technology and Informatics, The Hong Kong Polytechnic University	Department of Health Technology and Informatics, The Hong Kong Polytechnic University	Gilman Kit-Hang Siu et al
EPI_ISL_1018297	HongKong/HKPU-05000/2020	2020-09-19	Asia	Hong Kong	Department of Health Technology and Informatics, The Hong Kong Polytechnic University	Department of Health Technology and Informatics, The Hong Kong Polytechnic University	Gilman Kit-Hang Siu et al
EPI_ISL_1018299	HongKong/HKPU-05013/2020	2020-09-20	Asia	Hong Kong	Department of Health Technology and Informatics, The Hong Kong Polytechnic University	Department of Health Technology and Informatics, The Hong Kong Polytechnic University	Gilman Kit-Hang Siu et al
EPI_ISL_1018300	HongKong/HKPU-05016/2020	2020-09-20	Asia	Hong Kong	Department of Health Technology and Informatics, The Hong Kong Polytechnic University	Department of Health Technology and Informatics, The Hong Kong Polytechnic University	Gilman Kit-Hang Siu et al
EPI_ISL_1018305	HongKong/HKPU-05040/2020	2020-09-22	Asia	Hong Kong	Department of Health Technology and Informatics, The Hong Kong Polytechnic University	Department of Health Technology and Informatics, The Hong Kong Polytechnic University	Gilman Kit-Hang Siu et al
EPI_ISL_1018306	HongKong/HKPU-05047/2020	2020-09-22	Asia	Hong Kong	Department of Health Technology and Informatics, The Hong Kong Polytechnic University	Department of Health Technology and Informatics, The Hong Kong Polytechnic University	Gilman Kit-Hang Siu et al
EPI_ISL_1018307	HongKong/HKPU-05052/2020	2020-09-24	Asia	Hong Kong	Department of Health Technology and Informatics, The Hong Kong Polytechnic University	Department of Health Technology and Informatics, The Hong Kong Polytechnic University	Gilman Kit-Hang Siu et al
EPI_ISL_1018308	HongKong/HKPU-05053/2020	2020-09-24	Asia	Hong Kong	Department of Health Technology and Informatics, The Hong Kong Polytechnic University	Department of Health Technology and Informatics, The Hong Kong Polytechnic University	Gilman Kit-Hang Siu et al
EPI_ISL_1018310	HongKong/HKPU-05065/2020	2020-09-27	Asia	Hong Kong	Department of Health Technology and Informatics, The Hong Kong Polytechnic University	Department of Health Technology and Informatics, The Hong Kong Polytechnic University	Gilman Kit-Hang Siu et al
EPI_ISL_1018312	HongKong/HKPU-05070/2020	2020-09-28	Asia	Hong Kong	Department of Health Technology and Informatics, The Hong Kong Polytechnic University	Department of Health Technology and Informatics, The Hong Kong Polytechnic University	Gilman Kit-Hang Siu et al
EPI_ISL_1018313	HongKong/HKPU-05073/2020	2020-09-28	Asia	Hong Kong	Department of Health Technology and Informatics, The Hong Kong Polytechnic University	Department of Health Technology and Informatics, The Hong Kong Polytechnic University	Gilman Kit-Hang Siu et al
EPI_ISL_3099402	HongKong/HKPU-05088/2020	2020-09-30	Asia	Hong Kong	Department of Health Technology and Informatics, The Hong Kong Polytechnic University	Department of Health Technology and Informatics, The Hong Kong Polytechnic University	Gilman Kit-Hang Siu et al
EPI_ISL_1018315	HongKong/HKPU-05090/2020	2020-10-01	Asia	Hong Kong	Department of Health Technology and Informatics, The Hong Kong Polytechnic University	Department of Health Technology and Informatics, The Hong Kong Polytechnic University	Gilman Kit-Hang Siu et al
EPI_ISL_1018316	HongKong/HKPU-05102/2020	2020-10-02	Asia	Hong Kong	Department of Health Technology and Informatics, The Hong Kong Polytechnic University	Department of Health Technology and Informatics, The Hong Kong Polytechnic University	Gilman Kit-Hang Siu et al
EPI_ISL_1018318	HongKong/HKPU-05111/2020	2020-10-04	Asia	Hong Kong	Department of Health Technology and Informatics, The Hong Kong Polytechnic University	Department of Health Technology and Informatics, The Hong Kong Polytechnic University	Gilman Kit-Hang Siu et al
EPI_ISL_1018321	HongKong/HKPU-05126/2020	2020-10-06	Asia	Hong Kong	Department of Health Technology and Informatics, The Hong Kong Polytechnic University	Department of Health Technology and Informatics, The Hong Kong Polytechnic University	Gilman Kit-Hang Siu et al
EPI_ISL_3099401	HongKong/HKPU-05131/2020	2020-10-06	Asia	Hong Kong	Department of Health Technology and Informatics, The Hong Kong Polytechnic University	Department of Health Technology and Informatics, The Hong Kong Polytechnic University	Gilman Kit-Hang Siu et al
EPI_ISL_1018322	HongKong/HKPU-05132/2020	2020-10-06	Asia	Hong Kong	Department of Health Technology and Informatics, The Hong Kong Polytechnic University	Department of Health Technology and Informatics, The Hong Kong Polytechnic University	Gilman Kit-Hang Siu et al
EPI_ISL_1018323	HongKong/HKPU-05135/2020	2020-10-07	Asia	Hong Kong	Department of Health Technology and Informatics, The Hong Kong Polytechnic University	Department of Health Technology and Informatics, The Hong Kong Polytechnic University	Gilman Kit-Hang Siu et al
EPI_ISL_1018324	HongKong/HKPU-05136/2020	2020-10-07	Asia	Hong Kong	Department of Health Technology and Informatics, The Hong Kong Polytechnic University	Department of Health Technology and Informatics, The Hong Kong Polytechnic University	Gilman Kit-Hang Siu et al
EPI_ISL_1018325	HongKong/HKPU-05138/2020	2020-10-07	Asia	Hong Kong	Department of Health Technology and Informatics, The Hong Kong Polytechnic University	Department of Health Technology and Informatics, The Hong Kong Polytechnic University	Gilman Kit-Hang Siu et al
EPI_ISL_1018328	HongKong/HKPU-05159/2020	2020-10-08	Asia	Hong Kong	Department of Health Technology and Informatics, The Hong Kong Polytechnic University	Department of Health Technology and Informatics, The Hong Kong Polytechnic University	Gilman Kit-Hang Siu et al
EPI_ISL_1019637	HongKong/HKPU-05161/2020	2020-10-08	Asia	Hong Kong	Department of Health Technology and Informatics, The Hong Kong Polytechnic University	Department of Health Technology and Informatics, The Hong Kong Polytechnic University	Gilman Kit-Hang Siu et al
EPI_ISL_1019642	HongKong/HKPU-05178/2020	2020-10-11	Asia	Hong Kong	Department of Health Technology and Informatics, The Hong Kong Polytechnic University	Department of Health Technology and Informatics, The Hong Kong Polytechnic University	Gilman Kit-Hang Siu et al
EPI_ISL_1019645	HongKong/HKPU-05183/2020	2020-10-11	Asia	Hong Kong	Department of Health Technology and Informatics, The Hong Kong Polytechnic University	Department of Health Technology and Informatics, The Hong Kong Polytechnic University	Gilman Kit-Hang Siu et al
EPI_ISL_1019647	HongKong/HKPU-05321/2020	2020-10-30	Asia	Hong Kong	Department of Health Technology and Informatics, The Hong Kong Polytechnic University	Department of Health Technology and Informatics, The Hong Kong Polytechnic University	Gilman Kit-Hang Siu et al
EPI_ISL_1019650	HongKong/HKPU-05330/2020	2020-11-01	Asia	Hong Kong	Department of Health Technology and Informatics, The Hong Kong Polytechnic University	Department of Health Technology and Informatics, The Hong Kong Polytechnic University	Gilman Kit-Hang Siu et al
EPI_ISL_1019653	HongKong/HKPU-05333/2020	2020-11-02	Asia	Hong Kong	Department of Health Technology and Informatics, The Hong Kong Polytechnic University	Department of Health Technology and Informatics, The Hong Kong Polytechnic University	Gilman Kit-Hang Siu et al
EPI_ISL_1019655	HongKong/HKPU-05334/2020	2020-11-02	Asia	Hong Kong	Department of Health Technology and Informatics, The Hong Kong Polytechnic University	Department of Health Technology and Informatics, The Hong Kong Polytechnic University	Gilman Kit-Hang Siu et al
EPI_ISL_1019658	HongKong/HKPU-05335/2020	2020-11-02	Asia	Hong Kong	Department of Health Technology and Informatics, The Hong Kong Polytechnic University	Department of Health Technology and Informatics, The Hong Kong Polytechnic University	Gilman Kit-Hang Siu et al
EPI_ISL_1019671	HongKong/HKPU-05352/2020	2020-11-05	Asia	Hong Kong	Department of Health Technology and Informatics, The Hong Kong Polytechnic University	Department of Health Technology and Informatics, The Hong Kong Polytechnic University	Gilman Kit-Hang Siu et al
EPI_ISL_1019693	HongKong/HKPU-05381/2020	2020-11-09	Asia	Hong Kong	Department of Health Technology and Informatics, The Hong Kong Polytechnic University	Department of Health Technology and Informatics, The Hong Kong Polytechnic University	Gilman Kit-Hang Siu et al
EPI_ISL_1019699	HongKong/HKPU-05385/2020	2020-11-10	Asia	Hong Kong	Department of Health Technology and Informatics, The Hong Kong Polytechnic University	Department of Health Technology and Informatics, The Hong Kong Polytechnic University	Gilman Kit-Hang Siu et al
EPI_ISL_1019705	HongKong/HKPU-05387/2020	2020-11-10	Asia	Hong Kong	Department of Health Technology and Informatics, The Hong Kong Polytechnic University	Department of Health Technology and Informatics, The Hong Kong Polytechnic University	Gilman Kit-Hang Siu et al
EPI_ISL_1019726	HongKong/HKPU-05409/2020	2020-11-12	Asia	Hong Kong	Department of Health Technology and Informatics, The Hong Kong Polytechnic University	Department of Health Technology and Informatics, The Hong Kong Polytechnic University	Gilman Kit-Hang Siu et al
EPI_ISL_1019737	HongKong/HKPU-05425/2020	2020-11-12	Asia	Hong Kong	Department of Health Technology and Informatics, The Hong Kong Polytechnic University	Department of Health Technology and Informatics, The Hong Kong Polytechnic University	Gilman Kit-Hang Siu et al
EPI_ISL_1019739	HongKong/HKPU-05426/2020	2020-11-12	Asia	Hong Kong	Department of Health Technology and Informatics, The Hong Kong Polytechnic University	Department of Health Technology and Informatics, The Hong Kong Polytechnic University	Gilman Kit-Hang Siu et al
EPI_ISL_1019742	HongKong/HKPU-05427/2020	2020-11-12	Asia	Hong Kong	Department of Health Technology and Informatics, The Hong Kong Polytechnic University	Department of Health Technology and Informatics, The Hong Kong Polytechnic University	Gilman Kit-Hang Siu et al
EPI_ISL_1019750	HongKong/HKPU-05444/2020	2020-11-14	Asia	Hong Kong	Department of Health Technology and Informatics, The Hong Kong Polytechnic University	Department of Health Technology and Informatics, The Hong Kong Polytechnic University	Gilman Kit-Hang Siu et al
EPI_ISL_1019762	HongKong/HKPU-05465/2020	2020-11-16	Asia	Hong Kong	Department of Health Technology and Informatics, The Hong Kong Polytechnic University	Department of Health Technology and Informatics, The Hong Kong Polytechnic University	Gilman Kit-Hang Siu et al
EPI_ISL_1019778	HongKong/HKPU-05482/2020	2020-11-19	Asia	Hong Kong	Department of Health Technology and Informatics, The Hong Kong Polytechnic University	Department of Health Technology and Informatics, The Hong Kong Polytechnic University	Gilman Kit-Hang Siu et al
EPI_ISL_1019783	HongKong/HKPU-05494/2020	2020-11-20	Asia	Hong Kong	Department of Health Technology and Informatics, The Hong Kong Polytechnic University	Department of Health Technology and Informatics, The Hong Kong Polytechnic University	Gilman Kit-Hang Siu et al
EPI_ISL_1019793	HongKong/HKPU-05506/2020	2020-11-20	Asia	Hong Kong	Department of Health Technology and Informatics, The Hong Kong Polytechnic University	Department of Health Technology and Informatics, The Hong Kong Polytechnic University	Gilman Kit-Hang Siu et al
EPI_ISL_3099406	HongKong/HKPU-05508/2020	2020-11-20	Asia	Hong Kong	Department of Health Technology and Informatics, The Hong Kong Polytechnic University	Department of Health Technology and Informatics, The Hong Kong Polytechnic University	Gilman Kit-Hang Siu et al
EPI_ISL_1019803	HongKong/HKPU-05518/2020	2020-11-20	Asia	Hong Kong	Department of Health Technology and Informatics, The Hong Kong Polytechnic University	Department of Health Technology and Informatics, The Hong Kong Polytechnic University	Gilman Kit-Hang Siu et al
EPI_ISL_1019813	HongKong/HKPU-05541/2020	2020-11-21	Asia	Hong Kong	Department of Health Technology and Informatics, The Hong Kong Polytechnic University	Department of Health Technology and Informatics, The Hong Kong Polytechnic University	Gilman Kit-Hang Siu et al
EPI_ISL_1159070	HongKong/HKPU-05567/2020	2020-11-22	Asia	Hong Kong	Department of Health Technology and Informatics, The Hong Kong Polytechnic University	Department of Health Technology and Informatics, The Hong Kong Polytechnic University	Gilman Kit-Hang Siu et al
EPI_ISL_1159071	HongKong/HKPU-05592/2020	2020-11-22	Asia	Hong Kong	Department of Health Technology and Informatics, The Hong Kong Polytechnic University	Department of Health Technology and Informatics, The Hong Kong Polytechnic University	Gilman Kit-Hang Siu et al
EPI_ISL_1159072	HongKong/HKPU-05593/2020	2020-11-22	Asia	Hong Kong	Department of Health Technology and Informatics, The Hong Kong Polytechnic University	Department of Health Technology and Informatics, The Hong Kong Polytechnic University	Gilman Kit-Hang Siu et al
EPI_ISL_1159073	HongKong/HKPU-05599/2020	2020-11-22	Asia	Hong Kong	Department of Health Technology and Informatics, The Hong Kong Polytechnic University	Department of Health Technology and Informatics, The Hong Kong Polytechnic University	Gilman Kit-Hang Siu et al
EPI_ISL_1019838	HongKong/HKPU-05607/2020	2020-11-22	Asia	Hong Kong	Department of Health Technology and Informatics, The Hong Kong Polytechnic University	Department of Health Technology and Informatics, The Hong Kong Polytechnic University	Gilman Kit-Hang Siu et al
EPI_ISL_3099405	HongKong/HKPU-05619/2020	2020-11-22	Asia	Hong Kong	Department of Health Technology and Informatics, The Hong Kong Polytechnic University	Department of Health Technology and Informatics, The Hong Kong Polytechnic University	Gilman Kit-Hang Siu et al
EPI_ISL_1019846	HongKong/HKPU-05634/2020	2020-11-23	Asia	Hong Kong	Department of Health Technology and Informatics, The Hong Kong Polytechnic University	Department of Health Technology and Informatics, The Hong Kong Polytechnic University	Gilman Kit-Hang Siu et al
EPI_ISL_2713080	HongKong/HKPU-05641/2020	2020-11-23	Asia	Hong Kong	Department of Health Technology and Informatics, The Hong Kong Polytechnic University	Department of Health Technology and Informatics, The Hong Kong Polytechnic University	Gilman Kit-Hang Siu et al
EPI_ISL_1019849	HongKong/HKPU-05656/2020	2020-11-23	Asia	Hong Kong	Department of Health Technology and Informatics, The Hong Kong Polytechnic University	Department of Health Technology and Informatics, The Hong Kong Polytechnic University	Gilman Kit-Hang Siu et al
EPI_ISL_1019851	HongKong/HKPU-05662/2020	2020-11-23	Asia	Hong Kong	Department of Health Technology and Informatics, The Hong Kong Polytechnic University	Department of Health Technology and Informatics, The Hong Kong Polytechnic University	Gilman Kit-Hang Siu et al
EPI_ISL_1019853	HongKong/HKPU-05664/2020	2020-11-23	Asia	Hong Kong	Department of Health Technology and Informatics, The Hong Kong Polytechnic University	Department of Health Technology and Informatics, The Hong Kong Polytechnic University	Gilman Kit-Hang Siu et al
EPI_ISL_1019855	HongKong/HKPU-05666/2020	2020-11-23	Asia	Hong Kong	Department of Health Technology and Informatics, The Hong Kong Polytechnic University	Department of Health Technology and Informatics, The Hong Kong Polytechnic University	Gilman Kit-Hang Siu et al
EPI_ISL_1019858	HongKong/HKPU-05680/2020	2020-11-23	Asia	Hong Kong	Department of Health Technology and Informatics, The Hong Kong Polytechnic University	Department of Health Technology and Informatics, The Hong Kong Polytechnic University	Gilman Kit-Hang Siu et al
EPI_ISL_1019861	HongKong/HKPU-05681/2020	2020-11-23	Asia	Hong Kong	Department of Health Technology and Informatics, The Hong Kong Polytechnic University	Department of Health Technology and Informatics, The Hong Kong Polytechnic University	Gilman Kit-Hang Siu et al
EPI_ISL_1019863	HongKong/HKPU-05682/2020	2020-11-23	Asia	Hong Kong	Department of Health Technology and Informatics, The Hong Kong Polytechnic University	Department of Health Technology and Informatics, The Hong Kong Polytechnic University	Gilman Kit-Hang Siu et al
EPI_ISL_1159074	HongKong/HKPU-05688/2020	2020-11-23	Asia	Hong Kong	Department of Health Technology and Informatics, The Hong Kong Polytechnic University	Department of Health Technology and Informatics, The Hong Kong Polytechnic University	Gilman Kit-Hang Siu et al
EPI_ISL_1019866	HongKong/HKPU-05692/2020	2020-11-23	Asia	Hong Kong	Department of Health Technology and Informatics, The Hong Kong Polytechnic University	Department of Health Technology and Informatics, The Hong Kong Polytechnic University	Gilman Kit-Hang Siu et al
EPI_ISL_3099403	HongKong/HKPU-05693/2020	2020-11-23	Asia	Hong Kong	Department of Health Technology and Informatics, The Hong Kong Polytechnic University	Department of Health Technology and Informatics, The Hong Kong Polytechnic University	Gilman Kit-Hang Siu et al
EPI_ISL_2713082	HongKong/HKPU-05706/2020	2020-11-24	Asia	Hong Kong	Department of Health Technology and Informatics, The Hong Kong Polytechnic University	Department of Health Technology and Informatics, The Hong Kong Polytechnic University	Gilman Kit-Hang Siu et al
EPI_ISL_1159075	HongKong/HKPU-05709/2020	2020-11-24	Asia	Hong Kong	Department of Health Technology and Informatics, The Hong Kong Polytechnic University	Department of Health Technology and Informatics, The Hong Kong Polytechnic University	Gilman Kit-Hang Siu et al
EPI_ISL_1019869	HongKong/HKPU-05710/2020	2020-11-24	Asia	Hong Kong	Department of Health Technology and Informatics, The Hong Kong Polytechnic University	Department of Health Technology and Informatics, The Hong Kong Polytechnic University	Gilman Kit-Hang Siu et al
EPI_ISL_1019872	HongKong/HKPU-05713/2020	2020-11-24	Asia	Hong Kong	Department of Health Technology and Informatics, The Hong Kong Polytechnic University	Department of Health Technology and Informatics, The Hong Kong Polytechnic University	Gilman Kit-Hang Siu et al
EPI_ISL_1019875	HongKong/HKPU-05719/2020	2020-11-24	Asia	Hong Kong	Department of Health Technology and Informatics, The Hong Kong Polytechnic University	Department of Health Technology and Informatics, The Hong Kong Polytechnic University	Gilman Kit-Hang Siu et al
EPI_ISL_1019877	HongKong/HKPU-05720/2020	2020-11-24	Asia	Hong Kong	Department of Health Technology and Informatics, The Hong Kong Polytechnic University	Department of Health Technology and Informatics, The Hong Kong Polytechnic University	Gilman Kit-Hang Siu et al
EPI_ISL_1159076	HongKong/HKPU-05723/2020	2020-11-24	Asia	Hong Kong	Department of Health Technology and Informatics, The Hong Kong Polytechnic University	Department of Health Technology and Informatics, The Hong Kong Polytechnic University	Gilman Kit-Hang Siu et al
EPI_ISL_1019880	HongKong/HKPU-05728/2020	2020-11-24	Asia	Hong Kong	Department of Health Technology and Informatics, The Hong Kong Polytechnic University	Department of Health Technology and Informatics, The Hong Kong Polytechnic University	Gilman Kit-Hang Siu et al
EPI_ISL_1019882	HongKong/HKPU-05733/2020	2020-11-24	Asia	Hong Kong	Department of Health Technology and Informatics, The Hong Kong Polytechnic University	Department of Health Technology and Informatics, The Hong Kong Polytechnic University	Gilman Kit-Hang Siu et al
EPI_ISL_1159077	HongKong/HKPU-05734/2020	2020-11-24	Asia	Hong Kong	Department of Health Technology and Informatics, The Hong Kong Polytechnic University	Department of Health Technology and Informatics, The Hong Kong Polytechnic University	Gilman Kit-Hang Siu et al
EPI_ISL_1159078	HongKong/HKPU-05735/2020	2020-11-24	Asia	Hong Kong	Department of Health Technology and Informatics, The Hong Kong Polytechnic University	Department of Health Technology and Informatics, The Hong Kong Polytechnic University	Gilman Kit-Hang Siu et al
EPI_ISL_1159079	HongKong/HKPU-05740/2020	2020-11-24	Asia	Hong Kong	Department of Health Technology and Informatics, The Hong Kong Polytechnic University	Department of Health Technology and Informatics, The Hong Kong Polytechnic University	Gilman Kit-Hang Siu et al
EPI_ISL_1159080	HongKong/HKPU-05749/2020	2020-11-24	Asia	Hong Kong	Department of Health Technology and Informatics, The Hong Kong Polytechnic University	Department of Health Technology and Informatics, The Hong Kong Polytechnic University	Gilman Kit-Hang Siu et al
EPI_ISL_1019888	HongKong/HKPU-05759/2020	2020-11-24	Asia	Hong Kong	Department of Health Technology and Informatics, The Hong Kong Polytechnic University	Department of Health Technology and Informatics, The Hong Kong Polytechnic University	Gilman Kit-Hang Siu et al
EPI_ISL_1019890	HongKong/HKPU-05760/2020	2020-11-24	Asia	Hong Kong	Department of Health Technology and Informatics, The Hong Kong Polytechnic University	Department of Health Technology and Informatics, The Hong Kong Polytechnic University	Gilman Kit-Hang Siu et al
EPI_ISL_1159081	HongKong/HKPU-05769/2020	2020-11-24	Asia	Hong Kong	Department of Health Technology and Informatics, The Hong Kong Polytechnic University	Department of Health Technology and Informatics, The Hong Kong Polytechnic University	Gilman Kit-Hang Siu et al
EPI_ISL_1019893	HongKong/HKPU-05783/2020	2020-11-25	Asia	Hong Kong	Department of Health Technology and Informatics, The Hong Kong Polytechnic University	Department of Health Technology and Informatics, The Hong Kong Polytechnic University	Gilman Kit-Hang Siu et al
EPI_ISL_1020022	HongKong/HKPU-05789/2020	2020-11-25	Asia	Hong Kong	Department of Health Technology and Informatics, The Hong Kong Polytechnic University	Department of Health Technology and Informatics, The Hong Kong Polytechnic University	Gilman Kit-Hang Siu et al
EPI_ISL_1020023	HongKong/HKPU-05794/2020	2020-11-25	Asia	Hong Kong	Department of Health Technology and Informatics, The Hong Kong Polytechnic University	Department of Health Technology and Informatics, The Hong Kong Polytechnic University	Gilman Kit-Hang Siu et al
EPI_ISL_1159082	HongKong/HKPU-05795/2020	2020-11-25	Asia	Hong Kong	Department of Health Technology and Informatics, The Hong Kong Polytechnic University	Department of Health Technology and Informatics, The Hong Kong Polytechnic University	Gilman Kit-Hang Siu et al
EPI_ISL_1020024	HongKong/HKPU-05796/2020	2020-11-25	Asia	Hong Kong	Department of Health Technology and Informatics, The Hong Kong Polytechnic University	Department of Health Technology and Informatics, The Hong Kong Polytechnic University	Gilman Kit-Hang Siu et al
EPI_ISL_1020025	HongKong/HKPU-05803/2020	2020-11-25	Asia	Hong Kong	Department of Health Technology and Informatics, The Hong Kong Polytechnic University	Department of Health Technology and Informatics, The Hong Kong Polytechnic University	Gilman Kit-Hang Siu et al
EPI_ISL_1159083	HongKong/HKPU-05807/2020	2020-11-25	Asia	Hong Kong	Department of Health Technology and Informatics, The Hong Kong Polytechnic University	Department of Health Technology and Informatics, The Hong Kong Polytechnic University	Gilman Kit-Hang Siu et al
EPI_ISL_1020026	HongKong/HKPU-05835/2020	2020-11-25	Asia	Hong Kong	Department of Health Technology and Informatics, The Hong Kong Polytechnic University	Department of Health Technology and Informatics, The Hong Kong Polytechnic University	Gilman Kit-Hang Siu et al
EPI_ISL_1020027	HongKong/HKPU-05838/2020	2020-11-25	Asia	Hong Kong	Department of Health Technology and Informatics, The Hong Kong Polytechnic University	Department of Health Technology and Informatics, The Hong Kong Polytechnic University	Gilman Kit-Hang Siu et al
EPI_ISL_1020028	HongKong/HKPU-05852/2020	2020-11-25	Asia	Hong Kong	Department of Health Technology and Informatics, The Hong Kong Polytechnic University	Department of Health Technology and Informatics, The Hong Kong Polytechnic University	Gilman Kit-Hang Siu et al
EPI_ISL_1020029	HongKong/HKPU-05856/2020	2020-11-25	Asia	Hong Kong	Department of Health Technology and Informatics, The Hong Kong Polytechnic University	Department of Health Technology and Informatics, The Hong Kong Polytechnic University	Gilman Kit-Hang Siu et al
EPI_ISL_1020030	HongKong/HKPU-05857/2020	2020-11-25	Asia	Hong Kong	Department of Health Technology and Informatics, The Hong Kong Polytechnic University	Department of Health Technology and Informatics, The Hong Kong Polytechnic University	Gilman Kit-Hang Siu et al
EPI_ISL_1020031	HongKong/HKPU-05865/2020	2020-11-25	Asia	Hong Kong	Department of Health Technology and Informatics, The Hong Kong Polytechnic University	Department of Health Technology and Informatics, The Hong Kong Polytechnic University	Gilman Kit-Hang Siu et al
EPI_ISL_1159084	HongKong/HKPU-05866/2020	2020-11-25	Asia	Hong Kong	Department of Health Technology and Informatics, The Hong Kong Polytechnic University	Department of Health Technology and Informatics, The Hong Kong Polytechnic University	Gilman Kit-Hang Siu et al
EPI_ISL_1020032	HongKong/HKPU-05873/2020	2020-11-26	Asia	Hong Kong	Department of Health Technology and Informatics, The Hong Kong Polytechnic University	Department of Health Technology and Informatics, The Hong Kong Polytechnic University	Gilman Kit-Hang Siu et al
EPI_ISL_1020033	HongKong/HKPU-05886/2020	2020-11-26	Asia	Hong Kong	Department of Health Technology and Informatics, The Hong Kong Polytechnic University	Department of Health Technology and Informatics, The Hong Kong Polytechnic University	Gilman Kit-Hang Siu et al
EPI_ISL_1020034	HongKong/HKPU-05893/2020	2020-11-26	Asia	Hong Kong	Department of Health Technology and Informatics, The Hong Kong Polytechnic University	Department of Health Technology and Informatics, The Hong Kong Polytechnic University	Gilman Kit-Hang Siu et al
EPI_ISL_1020035	HongKong/HKPU-05895/2020	2020-11-26	Asia	Hong Kong	Department of Health Technology and Informatics, The Hong Kong Polytechnic University	Department of Health Technology and Informatics, The Hong Kong Polytechnic University	Gilman Kit-Hang Siu et al
EPI_ISL_1020036	HongKong/HKPU-05903/2020	2020-11-26	Asia	Hong Kong	Department of Health Technology and Informatics, The Hong Kong Polytechnic University	Department of Health Technology and Informatics, The Hong Kong Polytechnic University	Gilman Kit-Hang Siu et al
EPI_ISL_1020037	HongKong/HKPU-05907/2020	2020-11-26	Asia	Hong Kong	Department of Health Technology and Informatics, The Hong Kong Polytechnic University	Department of Health Technology and Informatics, The Hong Kong Polytechnic University	Gilman Kit-Hang Siu et al
EPI_ISL_1159085	HongKong/HKPU-05911/2020	2020-11-26	Asia	Hong Kong	Department of Health Technology and Informatics, The Hong Kong Polytechnic University	Department of Health Technology and Informatics, The Hong Kong Polytechnic University	Gilman Kit-Hang Siu et al
EPI_ISL_1020039	HongKong/HKPU-05920/2020	2020-11-26	Asia	Hong Kong	Department of Health Technology and Informatics, The Hong Kong Polytechnic University	Department of Health Technology and Informatics, The Hong Kong Polytechnic University	Gilman Kit-Hang Siu et al
EPI_ISL_1159087	HongKong/HKPU-05932/2020	2020-11-26	Asia	Hong Kong	Department of Health Technology and Informatics, The Hong Kong Polytechnic University	Department of Health Technology and Informatics, The Hong Kong Polytechnic University	Gilman Kit-Hang Siu et al
EPI_ISL_1159088	HongKong/HKPU-05943/2020	2020-11-26	Asia	Hong Kong	Department of Health Technology and Informatics, The Hong Kong Polytechnic University	Department of Health Technology and Informatics, The Hong Kong Polytechnic University	Gilman Kit-Hang Siu et al
EPI_ISL_1020040	HongKong/HKPU-05944/2020	2020-11-26	Asia	Hong Kong	Department of Health Technology and Informatics, The Hong Kong Polytechnic University	Department of Health Technology and Informatics, The Hong Kong Polytechnic University	Gilman Kit-Hang Siu et al
EPI_ISL_1159089	HongKong/HKPU-05971/2020	2020-11-27	Asia	Hong Kong	Department of Health Technology and Informatics, The Hong Kong Polytechnic University	Department of Health Technology and Informatics, The Hong Kong Polytechnic University	Gilman Kit-Hang Siu et al
EPI_ISL_1020041	HongKong/HKPU-05984/2020	2020-11-27	Asia	Hong Kong	Department of Health Technology and Informatics, The Hong Kong Polytechnic University	Department of Health Technology and Informatics, The Hong Kong Polytechnic University	Gilman Kit-Hang Siu et al
EPI_ISL_1020042	HongKong/HKPU-05987/2020	2020-11-27	Asia	Hong Kong	Department of Health Technology and Informatics, The Hong Kong Polytechnic University	Department of Health Technology and Informatics, The Hong Kong Polytechnic University	Gilman Kit-Hang Siu et al
EPI_ISL_1159091	HongKong/HKPU-05988/2020	2020-11-27	Asia	Hong Kong	Department of Health Technology and Informatics, The Hong Kong Polytechnic University	Department of Health Technology and Informatics, The Hong Kong Polytechnic University	Gilman Kit-Hang Siu et al
EPI_ISL_1020043	HongKong/HKPU-05989/2020	2020-11-27	Asia	Hong Kong	Department of Health Technology and Informatics, The Hong Kong Polytechnic University	Department of Health Technology and Informatics, The Hong Kong Polytechnic University	Gilman Kit-Hang Siu et al
EPI_ISL_1159092	HongKong/HKPU-05990/2020	2020-11-27	Asia	Hong Kong	Department of Health Technology and Informatics, The Hong Kong Polytechnic University	Department of Health Technology and Informatics, The Hong Kong Polytechnic University	Gilman Kit-Hang Siu et al
EPI_ISL_1020044	HongKong/HKPU-06005/2020	2020-11-27	Asia	Hong Kong	Department of Health Technology and Informatics, The Hong Kong Polytechnic University	Department of Health Technology and Informatics, The Hong Kong Polytechnic University	Gilman Kit-Hang Siu et al
EPI_ISL_1159093	HongKong/HKPU-06009/2020	2020-11-27	Asia	Hong Kong	Department of Health Technology and Informatics, The Hong Kong Polytechnic University	Department of Health Technology and Informatics, The Hong Kong Polytechnic University	Gilman Kit-Hang Siu et al
EPI_ISL_1020045	HongKong/HKPU-06024/2020	2020-11-27	Asia	Hong Kong	Department of Health Technology and Informatics, The Hong Kong Polytechnic University	Department of Health Technology and Informatics, The Hong Kong Polytechnic University	Gilman Kit-Hang Siu et al
EPI_ISL_1159094	HongKong/HKPU-06028/2020	2020-11-27	Asia	Hong Kong	Department of Health Technology and Informatics, The Hong Kong Polytechnic University	Department of Health Technology and Informatics, The Hong Kong Polytechnic University	Gilman Kit-Hang Siu et al
EPI_ISL_1159095	HongKong/HKPU-06042/2020	2020-11-28	Asia	Hong Kong	Department of Health Technology and Informatics, The Hong Kong Polytechnic University	Department of Health Technology and Informatics, The Hong Kong Polytechnic University	Gilman Kit-Hang Siu et al
EPI_ISL_1159096	HongKong/HKPU-06045/2020	2020-11-28	Asia	Hong Kong	Department of Health Technology and Informatics, The Hong Kong Polytechnic University	Department of Health Technology and Informatics, The Hong Kong Polytechnic University	Gilman Kit-Hang Siu et al
EPI_ISL_1020046	HongKong/HKPU-06049/2020	2020-11-28	Asia	Hong Kong	Department of Health Technology and Informatics, The Hong Kong Polytechnic University	Department of Health Technology and Informatics, The Hong Kong Polytechnic University	Gilman Kit-Hang Siu et al
EPI_ISL_1159097	HongKong/HKPU-06059/2020	2020-11-28	Asia	Hong Kong	Department of Health Technology and Informatics, The Hong Kong Polytechnic University	Department of Health Technology and Informatics, The Hong Kong Polytechnic University	Gilman Kit-Hang Siu et al
EPI_ISL_1020047	HongKong/HKPU-06067/2020	2020-11-28	Asia	Hong Kong	Department of Health Technology and Informatics, The Hong Kong Polytechnic University	Department of Health Technology and Informatics, The Hong Kong Polytechnic University	Gilman Kit-Hang Siu et al
EPI_ISL_1020048	HongKong/HKPU-06069/2020	2020-11-28	Asia	Hong Kong	Department of Health Technology and Informatics, The Hong Kong Polytechnic University	Department of Health Technology and Informatics, The Hong Kong Polytechnic University	Gilman Kit-Hang Siu et al
EPI_ISL_1159099	HongKong/HKPU-06131/2020	2020-11-29	Asia	Hong Kong	Department of Health Technology and Informatics, The Hong Kong Polytechnic University	Department of Health Technology and Informatics, The Hong Kong Polytechnic University	Gilman Kit-Hang Siu et al
EPI_ISL_1159100	HongKong/HKPU-06132/2020	2020-11-29	Asia	Hong Kong	Department of Health Technology and Informatics, The Hong Kong Polytechnic University	Department of Health Technology and Informatics, The Hong Kong Polytechnic University	Gilman Kit-Hang Siu et al
EPI_ISL_1159101	HongKong/HKPU-06138/2020	2020-11-29	Asia	Hong Kong	Department of Health Technology and Informatics, The Hong Kong Polytechnic University	Department of Health Technology and Informatics, The Hong Kong Polytechnic University	Gilman Kit-Hang Siu et al
EPI_ISL_1020049	HongKong/HKPU-06159/2020	2020-11-29	Asia	Hong Kong	Department of Health Technology and Informatics, The Hong Kong Polytechnic University	Department of Health Technology and Informatics, The Hong Kong Polytechnic University	Gilman Kit-Hang Siu et al
EPI_ISL_2713081	HongKong/HKPU-06164/2020	2020-11-29	Asia	Hong Kong	Department of Health Technology and Informatics, The Hong Kong Polytechnic University	Department of Health Technology and Informatics, The Hong Kong Polytechnic University	Gilman Kit-Hang Siu et al
EPI_ISL_3099404	HongKong/HKPU-06167/2020	2020-11-29	Asia	Hong Kong	Department of Health Technology and Informatics, The Hong Kong Polytechnic University	Department of Health Technology and Informatics, The Hong Kong Polytechnic University	Gilman Kit-Hang Siu et al
EPI_ISL_1020050	HongKong/HKPU-06168/2020	2020-11-29	Asia	Hong Kong	Department of Health Technology and Informatics, The Hong Kong Polytechnic University	Department of Health Technology and Informatics, The Hong Kong Polytechnic University	Gilman Kit-Hang Siu et al
EPI_ISL_1020051	HongKong/HKPU-06177/2020	2020-11-29	Asia	Hong Kong	Department of Health Technology and Informatics, The Hong Kong Polytechnic University	Department of Health Technology and Informatics, The Hong Kong Polytechnic University	Gilman Kit-Hang Siu et al
EPI_ISL_1020052	HongKong/HKPU-06193/2020	2020-11-29	Asia	Hong Kong	Department of Health Technology and Informatics, The Hong Kong Polytechnic University	Department of Health Technology and Informatics, The Hong Kong Polytechnic University	Gilman Kit-Hang Siu et al
EPI_ISL_1020053	HongKong/HKPU-06216/2020	2020-11-29	Asia	Hong Kong	Department of Health Technology and Informatics, The Hong Kong Polytechnic University	Department of Health Technology and Informatics, The Hong Kong Polytechnic University	Gilman Kit-Hang Siu et al
EPI_ISL_1020054	HongKong/HKPU-06217/2020	2020-11-29	Asia	Hong Kong	Department of Health Technology and Informatics, The Hong Kong Polytechnic University	Department of Health Technology and Informatics, The Hong Kong Polytechnic University	Gilman Kit-Hang Siu et al
EPI_ISL_1159102	HongKong/HKPU-06221/2020	2020-11-29	Asia	Hong Kong	Department of Health Technology and Informatics, The Hong Kong Polytechnic University	Department of Health Technology and Informatics, The Hong Kong Polytechnic University	Gilman Kit-Hang Siu et al
EPI_ISL_1020055	HongKong/HKPU-06226/2020	2020-11-29	Asia	Hong Kong	Department of Health Technology and Informatics, The Hong Kong Polytechnic University	Department of Health Technology and Informatics, The Hong Kong Polytechnic University	Gilman Kit-Hang Siu et al
EPI_ISL_1020058	HongKong/HKPU-06247/2020	2020-11-30	Asia	Hong Kong	Department of Health Technology and Informatics, The Hong Kong Polytechnic University	Department of Health Technology and Informatics, The Hong Kong Polytechnic University	Gilman Kit-Hang Siu et al
EPI_ISL_1020059	HongKong/HKPU-06255/2020	2020-11-30	Asia	Hong Kong	Department of Health Technology and Informatics, The Hong Kong Polytechnic University	Department of Health Technology and Informatics, The Hong Kong Polytechnic University	Gilman Kit-Hang Siu et al
EPI_ISL_1020060	HongKong/HKPU-06256/2020	2020-11-30	Asia	Hong Kong	Department of Health Technology and Informatics, The Hong Kong Polytechnic University	Department of Health Technology and Informatics, The Hong Kong Polytechnic University	Gilman Kit-Hang Siu et al
EPI_ISL_1020062	HongKong/HKPU-06289/2020	2020-11-30	Asia	Hong Kong	Department of Health Technology and Informatics, The Hong Kong Polytechnic University	Department of Health Technology and Informatics, The Hong Kong Polytechnic University	Gilman Kit-Hang Siu et al
EPI_ISL_1020063	HongKong/HKPU-06311/2020	2020-11-30	Asia	Hong Kong	Department of Health Technology and Informatics, The Hong Kong Polytechnic University	Department of Health Technology and Informatics, The Hong Kong Polytechnic University	Gilman Kit-Hang Siu et al
EPI_ISL_1020064	HongKong/HKPU-06316/2020	2020-12-01	Asia	Hong Kong	Department of Health Technology and Informatics, The Hong Kong Polytechnic University	Department of Health Technology and Informatics, The Hong Kong Polytechnic University	Gilman Kit-Hang Siu et al
EPI_ISL_1020065	HongKong/HKPU-06323/2020	2020-12-01	Asia	Hong Kong	Department of Health Technology and Informatics, The Hong Kong Polytechnic University	Department of Health Technology and Informatics, The Hong Kong Polytechnic University	Gilman Kit-Hang Siu et al
EPI_ISL_1020066	HongKong/HKPU-06347/2020	2020-12-01	Asia	Hong Kong	Department of Health Technology and Informatics, The Hong Kong Polytechnic University	Department of Health Technology and Informatics, The Hong Kong Polytechnic University	Gilman Kit-Hang Siu et al
EPI_ISL_1159104	HongKong/HKPU-06365/2020	2020-12-01	Asia	Hong Kong	Department of Health Technology and Informatics, The Hong Kong Polytechnic University	Department of Health Technology and Informatics, The Hong Kong Polytechnic University	Gilman Kit-Hang Siu et al
EPI_ISL_1020067	HongKong/HKPU-06380/2020	2020-12-01	Asia	Hong Kong	Department of Health Technology and Informatics, The Hong Kong Polytechnic University	Department of Health Technology and Informatics, The Hong Kong Polytechnic University	Gilman Kit-Hang Siu et al
EPI_ISL_1020068	HongKong/HKPU-06400/2020	2020-12-02	Asia	Hong Kong	Department of Health Technology and Informatics, The Hong Kong Polytechnic University	Department of Health Technology and Informatics, The Hong Kong Polytechnic University	Gilman Kit-Hang Siu et al
EPI_ISL_1020069	HongKong/HKPU-06407/2020	2020-12-02	Asia	Hong Kong	Department of Health Technology and Informatics, The Hong Kong Polytechnic University	Department of Health Technology and Informatics, The Hong Kong Polytechnic University	Gilman Kit-Hang Siu et al
EPI_ISL_1159105	HongKong/HKPU-06411/2020	2020-12-02	Asia	Hong Kong	Department of Health Technology and Informatics, The Hong Kong Polytechnic University	Department of Health Technology and Informatics, The Hong Kong Polytechnic University	Gilman Kit-Hang Siu et al
EPI_ISL_1020070	HongKong/HKPU-06465/2020	2020-12-02	Asia	Hong Kong	Department of Health Technology and Informatics, The Hong Kong Polytechnic University	Department of Health Technology and Informatics, The Hong Kong Polytechnic University	Gilman Kit-Hang Siu et al
EPI_ISL_1020071	HongKong/HKPU-06475/2020	2020-12-02	Asia	Hong Kong	Department of Health Technology and Informatics, The Hong Kong Polytechnic University	Department of Health Technology and Informatics, The Hong Kong Polytechnic University	Gilman Kit-Hang Siu et al
EPI_ISL_1020073	HongKong/HKPU-06501/2020	2020-12-03	Asia	Hong Kong	Department of Health Technology and Informatics, The Hong Kong Polytechnic University	Department of Health Technology and Informatics, The Hong Kong Polytechnic University	Gilman Kit-Hang Siu et al
EPI_ISL_1020074	HongKong/HKPU-06540/2020	2020-12-03	Asia	Hong Kong	Department of Health Technology and Informatics, The Hong Kong Polytechnic University	Department of Health Technology and Informatics, The Hong Kong Polytechnic University	Gilman Kit-Hang Siu et al
EPI_ISL_1020075	HongKong/HKPU-06559/2020	2020-12-03	Asia	Hong Kong	Department of Health Technology and Informatics, The Hong Kong Polytechnic University	Department of Health Technology and Informatics, The Hong Kong Polytechnic University	Gilman Kit-Hang Siu et al
EPI_ISL_1020076	HongKong/HKPU-06574/2020	2020-12-03	Asia	Hong Kong	Department of Health Technology and Informatics, The Hong Kong Polytechnic University	Department of Health Technology and Informatics, The Hong Kong Polytechnic University	Gilman Kit-Hang Siu et al
EPI_ISL_1020077	HongKong/HKPU-06598/2020	2020-12-04	Asia	Hong Kong	Department of Health Technology and Informatics, The Hong Kong Polytechnic University	Department of Health Technology and Informatics, The Hong Kong Polytechnic University	Gilman Kit-Hang Siu et al
EPI_ISL_1020078	HongKong/HKPU-06609/2020	2020-12-04	Asia	Hong Kong	Department of Health Technology and Informatics, The Hong Kong Polytechnic University	Department of Health Technology and Informatics, The Hong Kong Polytechnic University	Gilman Kit-Hang Siu et al
EPI_ISL_1020079	HongKong/HKPU-06611/2020	2020-12-04	Asia	Hong Kong	Department of Health Technology and Informatics, The Hong Kong Polytechnic University	Department of Health Technology and Informatics, The Hong Kong Polytechnic University	Gilman Kit-Hang Siu et al
EPI_ISL_1020081	HongKong/HKPU-06673/2020	2020-12-04	Asia	Hong Kong	Department of Health Technology and Informatics, The Hong Kong Polytechnic University	Department of Health Technology and Informatics, The Hong Kong Polytechnic University	Gilman Kit-Hang Siu et al
EPI_ISL_1020083	HongKong/HKPU-06691/2020	2020-12-04	Asia	Hong Kong	Department of Health Technology and Informatics, The Hong Kong Polytechnic University	Department of Health Technology and Informatics, The Hong Kong Polytechnic University	Gilman Kit-Hang Siu et al
EPI_ISL_1020084	HongKong/HKPU-06707/2020	2020-12-05	Asia	Hong Kong	Department of Health Technology and Informatics, The Hong Kong Polytechnic University	Department of Health Technology and Informatics, The Hong Kong Polytechnic University	Gilman Kit-Hang Siu et al
EPI_ISL_1020087	HongKong/HKPU-06724/2020	2020-12-05	Asia	Hong Kong	Department of Health Technology and Informatics, The Hong Kong Polytechnic University	Department of Health Technology and Informatics, The Hong Kong Polytechnic University	Gilman Kit-Hang Siu et al
EPI_ISL_1020088	HongKong/HKPU-06748/2020	2020-12-05	Asia	Hong Kong	Department of Health Technology and Informatics, The Hong Kong Polytechnic University	Department of Health Technology and Informatics, The Hong Kong Polytechnic University	Gilman Kit-Hang Siu et al
EPI_ISL_1020089	HongKong/HKPU-06793/2020	2020-12-05	Asia	Hong Kong	Department of Health Technology and Informatics, The Hong Kong Polytechnic University	Department of Health Technology and Informatics, The Hong Kong Polytechnic University	Gilman Kit-Hang Siu et al
EPI_ISL_1020091	HongKong/HKPU-06832/2020	2020-12-06	Asia	Hong Kong	Department of Health Technology and Informatics, The Hong Kong Polytechnic University	Department of Health Technology and Informatics, The Hong Kong Polytechnic University	Gilman Kit-Hang Siu et al
EPI_ISL_1020092	HongKong/HKPU-06833/2020	2020-12-06	Asia	Hong Kong	Department of Health Technology and Informatics, The Hong Kong Polytechnic University	Department of Health Technology and Informatics, The Hong Kong Polytechnic University	Gilman Kit-Hang Siu et al
EPI_ISL_1020093	HongKong/HKPU-06848/2020	2020-12-06	Asia	Hong Kong	Department of Health Technology and Informatics, The Hong Kong Polytechnic University	Department of Health Technology and Informatics, The Hong Kong Polytechnic University	Gilman Kit-Hang Siu et al
EPI_ISL_1020095	HongKong/HKPU-06889/2020	2020-12-06	Asia	Hong Kong	Department of Health Technology and Informatics, The Hong Kong Polytechnic University	Department of Health Technology and Informatics, The Hong Kong Polytechnic University	Gilman Kit-Hang Siu et al
EPI_ISL_1020096	HongKong/HKPU-06894/2020	2020-12-06	Asia	Hong Kong	Department of Health Technology and Informatics, The Hong Kong Polytechnic University	Department of Health Technology and Informatics, The Hong Kong Polytechnic University	Gilman Kit-Hang Siu et al
EPI_ISL_2713120	HongKong/HKPU-06921/2020	2020-12-07	Asia	Hong Kong	Department of Health Technology and Informatics, The Hong Kong Polytechnic University	Department of Health Technology and Informatics, The Hong Kong Polytechnic University	Gilman Kit-Hang Siu et al
EPI_ISL_1020099	HongKong/HKPU-07096/2020	2020-12-09	Asia	Hong Kong	Department of Health Technology and Informatics, The Hong Kong Polytechnic University	Department of Health Technology and Informatics, The Hong Kong Polytechnic University	Gilman Kit-Hang Siu et al
EPI_ISL_1020101	HongKong/HKPU-07124/2020	2020-12-09	Asia	Hong Kong	Department of Health Technology and Informatics, The Hong Kong Polytechnic University	Department of Health Technology and Informatics, The Hong Kong Polytechnic University	Gilman Kit-Hang Siu et al
EPI_ISL_1020102	HongKong/HKPU-07139/2020	2020-12-09	Asia	Hong Kong	Department of Health Technology and Informatics, The Hong Kong Polytechnic University	Department of Health Technology and Informatics, The Hong Kong Polytechnic University	Gilman Kit-Hang Siu et al
EPI_ISL_1020104	HongKong/HKPU-07212/2020	2020-12-10	Asia	Hong Kong	Department of Health Technology and Informatics, The Hong Kong Polytechnic University	Department of Health Technology and Informatics, The Hong Kong Polytechnic University	Gilman Kit-Hang Siu et al
EPI_ISL_1020105	HongKong/HKPU-07214/2020	2020-12-10	Asia	Hong Kong	Department of Health Technology and Informatics, The Hong Kong Polytechnic University	Department of Health Technology and Informatics, The Hong Kong Polytechnic University	Gilman Kit-Hang Siu et al
EPI_ISL_1020106	HongKong/HKPU-07244/2020	2020-12-10	Asia	Hong Kong	Department of Health Technology and Informatics, The Hong Kong Polytechnic University	Department of Health Technology and Informatics, The Hong Kong Polytechnic University	Gilman Kit-Hang Siu et al
EPI_ISL_1020107	HongKong/HKPU-07301/2020	2020-12-11	Asia	Hong Kong	Department of Health Technology and Informatics, The Hong Kong Polytechnic University	Department of Health Technology and Informatics, The Hong Kong Polytechnic University	Gilman Kit-Hang Siu et al
EPI_ISL_1020108	HongKong/HKPU-07309/2020	2020-12-11	Asia	Hong Kong	Department of Health Technology and Informatics, The Hong Kong Polytechnic University	Department of Health Technology and Informatics, The Hong Kong Polytechnic University	Gilman Kit-Hang Siu et al
EPI_ISL_1020109	HongKong/HKPU-07414/2020	2020-12-12	Asia	Hong Kong	Department of Health Technology and Informatics, The Hong Kong Polytechnic University	Department of Health Technology and Informatics, The Hong Kong Polytechnic University	Gilman Kit-Hang Siu et al
EPI_ISL_1020110	HongKong/HKPU-07424/2020	2020-12-12	Asia	Hong Kong	Department of Health Technology and Informatics, The Hong Kong Polytechnic University	Department of Health Technology and Informatics, The Hong Kong Polytechnic University	Gilman Kit-Hang Siu et al
EPI_ISL_1020111	HongKong/HKPU-07425/2020	2020-12-12	Asia	Hong Kong	Department of Health Technology and Informatics, The Hong Kong Polytechnic University	Department of Health Technology and Informatics, The Hong Kong Polytechnic University	Gilman Kit-Hang Siu et al
EPI_ISL_1020113	HongKong/HKPU-07437/2020	2020-12-12	Asia	Hong Kong	Department of Health Technology and Informatics, The Hong Kong Polytechnic University	Department of Health Technology and Informatics, The Hong Kong Polytechnic University	Gilman Kit-Hang Siu et al
EPI_ISL_1020114	HongKong/HKPU-07469/2020	2020-12-13	Asia	Hong Kong	Department of Health Technology and Informatics, The Hong Kong Polytechnic University	Department of Health Technology and Informatics, The Hong Kong Polytechnic University	Gilman Kit-Hang Siu et al
EPI_ISL_1020115	HongKong/HKPU-07474/2020	2020-12-13	Asia	Hong Kong	Department of Health Technology and Informatics, The Hong Kong Polytechnic University	Department of Health Technology and Informatics, The Hong Kong Polytechnic University	Gilman Kit-Hang Siu et al
EPI_ISL_1020116	HongKong/HKPU-07476/2020	2020-12-13	Asia	Hong Kong	Department of Health Technology and Informatics, The Hong Kong Polytechnic University	Department of Health Technology and Informatics, The Hong Kong Polytechnic University	Gilman Kit-Hang Siu et al
EPI_ISL_1020117	HongKong/HKPU-07482/2020	2020-12-13	Asia	Hong Kong	Department of Health Technology and Informatics, The Hong Kong Polytechnic University	Department of Health Technology and Informatics, The Hong Kong Polytechnic University	Gilman Kit-Hang Siu et al
EPI_ISL_1020119	HongKong/HKPU-07533/2020	2020-12-13	Asia	Hong Kong	Department of Health Technology and Informatics, The Hong Kong Polytechnic University	Department of Health Technology and Informatics, The Hong Kong Polytechnic University	Gilman Kit-Hang Siu et al
EPI_ISL_1020120	HongKong/HKPU-07550/2020	2020-12-14	Asia	Hong Kong	Department of Health Technology and Informatics, The Hong Kong Polytechnic University	Department of Health Technology and Informatics, The Hong Kong Polytechnic University	Gilman Kit-Hang Siu et al
EPI_ISL_1020216	HongKong/HKPU-07557/2020	2020-12-14	Asia	Hong Kong	Department of Health Technology and Informatics, The Hong Kong Polytechnic University	Department of Health Technology and Informatics, The Hong Kong Polytechnic University	Gilman Kit-Hang Siu et al
EPI_ISL_1020217	HongKong/HKPU-07575/2020	2020-12-14	Asia	Hong Kong	Department of Health Technology and Informatics, The Hong Kong Polytechnic University	Department of Health Technology and Informatics, The Hong Kong Polytechnic University	Gilman Kit-Hang Siu et al
EPI_ISL_1020219	HongKong/HKPU-07597/2020	2020-12-14	Asia	Hong Kong	Department of Health Technology and Informatics, The Hong Kong Polytechnic University	Department of Health Technology and Informatics, The Hong Kong Polytechnic University	Gilman Kit-Hang Siu et al
EPI_ISL_1020220	HongKong/HKPU-07656/2020	2020-12-15	Asia	Hong Kong	Department of Health Technology and Informatics, The Hong Kong Polytechnic University	Department of Health Technology and Informatics, The Hong Kong Polytechnic University	Gilman Kit-Hang Siu et al
EPI_ISL_1020221	HongKong/HKPU-07719/2020	2020-12-15	Asia	Hong Kong	Department of Health Technology and Informatics, The Hong Kong Polytechnic University	Department of Health Technology and Informatics, The Hong Kong Polytechnic University	Gilman Kit-Hang Siu et al
EPI_ISL_1020222	HongKong/HKPU-07734/2020	2020-12-16	Asia	Hong Kong	Department of Health Technology and Informatics, The Hong Kong Polytechnic University	Department of Health Technology and Informatics, The Hong Kong Polytechnic University	Gilman Kit-Hang Siu et al
EPI_ISL_1020223	HongKong/HKPU-07760/2020	2020-12-16	Asia	Hong Kong	Department of Health Technology and Informatics, The Hong Kong Polytechnic University	Department of Health Technology and Informatics, The Hong Kong Polytechnic University	Gilman Kit-Hang Siu et al
EPI_ISL_1020224	HongKong/HKPU-07766/2020	2020-12-16	Asia	Hong Kong	Department of Health Technology and Informatics, The Hong Kong Polytechnic University	Department of Health Technology and Informatics, The Hong Kong Polytechnic University	Gilman Kit-Hang Siu et al
EPI_ISL_1020226	HongKong/HKPU-07816/2020	2020-12-17	Asia	Hong Kong	Department of Health Technology and Informatics, The Hong Kong Polytechnic University	Department of Health Technology and Informatics, The Hong Kong Polytechnic University	Gilman Kit-Hang Siu et al
EPI_ISL_1020227	HongKong/HKPU-07835/2020	2020-12-17	Asia	Hong Kong	Department of Health Technology and Informatics, The Hong Kong Polytechnic University	Department of Health Technology and Informatics, The Hong Kong Polytechnic University	Gilman Kit-Hang Siu et al
EPI_ISL_1020228	HongKong/HKPU-07847/2020	2020-12-17	Asia	Hong Kong	Department of Health Technology and Informatics, The Hong Kong Polytechnic University	Department of Health Technology and Informatics, The Hong Kong Polytechnic University	Gilman Kit-Hang Siu et al
EPI_ISL_1020229	HongKong/HKPU-07882/2020	2020-12-17	Asia	Hong Kong	Department of Health Technology and Informatics, The Hong Kong Polytechnic University	Department of Health Technology and Informatics, The Hong Kong Polytechnic University	Gilman Kit-Hang Siu et al
EPI_ISL_1020230	HongKong/HKPU-07925/2020	2020-12-18	Asia	Hong Kong	Department of Health Technology and Informatics, The Hong Kong Polytechnic University	Department of Health Technology and Informatics, The Hong Kong Polytechnic University	Gilman Kit-Hang Siu et al
EPI_ISL_1020231	HongKong/HKPU-07946/2020	2020-12-18	Asia	Hong Kong	Department of Health Technology and Informatics, The Hong Kong Polytechnic University	Department of Health Technology and Informatics, The Hong Kong Polytechnic University	Gilman Kit-Hang Siu et al
EPI_ISL_1020232	HongKong/HKPU-07988/2020	2020-12-19	Asia	Hong Kong	Department of Health Technology and Informatics, The Hong Kong Polytechnic University	Department of Health Technology and Informatics, The Hong Kong Polytechnic University	Gilman Kit-Hang Siu et al
EPI_ISL_1020233	HongKong/HKPU-08007/2020	2020-12-19	Asia	Hong Kong	Department of Health Technology and Informatics, The Hong Kong Polytechnic University	Department of Health Technology and Informatics, The Hong Kong Polytechnic University	Gilman Kit-Hang Siu et al
EPI_ISL_1020234	HongKong/HKPU-08048/2020	2020-12-19	Asia	Hong Kong	Department of Health Technology and Informatics, The Hong Kong Polytechnic University	Department of Health Technology and Informatics, The Hong Kong Polytechnic University	Gilman Kit-Hang Siu et al
EPI_ISL_1020236	HongKong/HKPU-08073/2020	2020-12-19	Asia	Hong Kong	Department of Health Technology and Informatics, The Hong Kong Polytechnic University	Department of Health Technology and Informatics, The Hong Kong Polytechnic University	Gilman Kit-Hang Siu et al
EPI_ISL_1020237	HongKong/HKPU-08085/2020	2020-12-20	Asia	Hong Kong	Department of Health Technology and Informatics, The Hong Kong Polytechnic University	Department of Health Technology and Informatics, The Hong Kong Polytechnic University	Gilman Kit-Hang Siu et al
EPI_ISL_1020238	HongKong/HKPU-08095/2020	2020-12-20	Asia	Hong Kong	Department of Health Technology and Informatics, The Hong Kong Polytechnic University	Department of Health Technology and Informatics, The Hong Kong Polytechnic University	Gilman Kit-Hang Siu et al
EPI_ISL_1020239	HongKong/HKPU-08131/2020	2020-12-20	Asia	Hong Kong	Department of Health Technology and Informatics, The Hong Kong Polytechnic University	Department of Health Technology and Informatics, The Hong Kong Polytechnic University	Gilman Kit-Hang Siu et al
EPI_ISL_1020240	HongKong/HKPU-08132/2020	2020-12-20	Asia	Hong Kong	Department of Health Technology and Informatics, The Hong Kong Polytechnic University	Department of Health Technology and Informatics, The Hong Kong Polytechnic University	Gilman Kit-Hang Siu et al
EPI_ISL_1020241	HongKong/HKPU-08134/2020	2020-12-20	Asia	Hong Kong	Department of Health Technology and Informatics, The Hong Kong Polytechnic University	Department of Health Technology and Informatics, The Hong Kong Polytechnic University	Gilman Kit-Hang Siu et al
EPI_ISL_1020242	HongKong/HKPU-08136/2020	2020-12-20	Asia	Hong Kong	Department of Health Technology and Informatics, The Hong Kong Polytechnic University	Department of Health Technology and Informatics, The Hong Kong Polytechnic University	Gilman Kit-Hang Siu et al
EPI_ISL_1020243	HongKong/HKPU-08155/2020	2020-12-21	Asia	Hong Kong	Department of Health Technology and Informatics, The Hong Kong Polytechnic University	Department of Health Technology and Informatics, The Hong Kong Polytechnic University	Gilman Kit-Hang Siu et al
EPI_ISL_1020245	HongKong/HKPU-08173/2020	2020-12-21	Asia	Hong Kong	Department of Health Technology and Informatics, The Hong Kong Polytechnic University	Department of Health Technology and Informatics, The Hong Kong Polytechnic University	Gilman Kit-Hang Siu et al
EPI_ISL_1020246	HongKong/HKPU-08175/2020	2020-12-21	Asia	Hong Kong	Department of Health Technology and Informatics, The Hong Kong Polytechnic University	Department of Health Technology and Informatics, The Hong Kong Polytechnic University	Gilman Kit-Hang Siu et al
EPI_ISL_1020247	HongKong/HKPU-08239/2020	2020-12-22	Asia	Hong Kong	Department of Health Technology and Informatics, The Hong Kong Polytechnic University	Department of Health Technology and Informatics, The Hong Kong Polytechnic University	Gilman Kit-Hang Siu et al
EPI_ISL_1020214	HongKong/HKPU-08259/2020	2020-12-22	Asia	Hong Kong	Department of Health Technology and Informatics, The Hong Kong Polytechnic University	Department of Health Technology and Informatics, The Hong Kong Polytechnic University	Gilman Kit-Hang Siu et al
EPI_ISL_1020248	HongKong/HKPU-08261/2020	2020-12-22	Asia	Hong Kong	Department of Health Technology and Informatics, The Hong Kong Polytechnic University	Department of Health Technology and Informatics, The Hong Kong Polytechnic University	Gilman Kit-Hang Siu et al
EPI_ISL_1020249	HongKong/HKPU-08269/2020	2020-12-22	Asia	Hong Kong	Department of Health Technology and Informatics, The Hong Kong Polytechnic University	Department of Health Technology and Informatics, The Hong Kong Polytechnic University	Gilman Kit-Hang Siu et al
EPI_ISL_1020250	HongKong/HKPU-08272/2020	2020-12-22	Asia	Hong Kong	Department of Health Technology and Informatics, The Hong Kong Polytechnic University	Department of Health Technology and Informatics, The Hong Kong Polytechnic University	Gilman Kit-Hang Siu et al
EPI_ISL_1020251	HongKong/HKPU-08285/2020	2020-12-22	Asia	Hong Kong	Department of Health Technology and Informatics, The Hong Kong Polytechnic University	Department of Health Technology and Informatics, The Hong Kong Polytechnic University	Gilman Kit-Hang Siu et al
EPI_ISL_1020252	HongKong/HKPU-08314/2020	2020-12-23	Asia	Hong Kong	Department of Health Technology and Informatics, The Hong Kong Polytechnic University	Department of Health Technology and Informatics, The Hong Kong Polytechnic University	Gilman Kit-Hang Siu et al
EPI_ISL_1020253	HongKong/HKPU-08338/2020	2020-12-23	Asia	Hong Kong	Department of Health Technology and Informatics, The Hong Kong Polytechnic University	Department of Health Technology and Informatics, The Hong Kong Polytechnic University	Gilman Kit-Hang Siu et al
EPI_ISL_1020254	HongKong/HKPU-08365/2020	2020-12-24	Asia	Hong Kong	Department of Health Technology and Informatics, The Hong Kong Polytechnic University	Department of Health Technology and Informatics, The Hong Kong Polytechnic University	Gilman Kit-Hang Siu et al
EPI_ISL_1020255	HongKong/HKPU-08371/2020	2020-12-24	Asia	Hong Kong	Department of Health Technology and Informatics, The Hong Kong Polytechnic University	Department of Health Technology and Informatics, The Hong Kong Polytechnic University	Gilman Kit-Hang Siu et al
EPI_ISL_1020256	HongKong/HKPU-08375/2020	2020-12-24	Asia	Hong Kong	Department of Health Technology and Informatics, The Hong Kong Polytechnic University	Department of Health Technology and Informatics, The Hong Kong Polytechnic University	Gilman Kit-Hang Siu et al
EPI_ISL_1020257	HongKong/HKPU-08376/2020	2020-12-24	Asia	Hong Kong	Department of Health Technology and Informatics, The Hong Kong Polytechnic University	Department of Health Technology and Informatics, The Hong Kong Polytechnic University	Gilman Kit-Hang Siu et al
EPI_ISL_1020258	HongKong/HKPU-08377/2020	2020-12-24	Asia	Hong Kong	Department of Health Technology and Informatics, The Hong Kong Polytechnic University	Department of Health Technology and Informatics, The Hong Kong Polytechnic University	Gilman Kit-Hang Siu et al
EPI_ISL_1020259	HongKong/HKPU-08387/2020	2020-12-24	Asia	Hong Kong	Department of Health Technology and Informatics, The Hong Kong Polytechnic University	Department of Health Technology and Informatics, The Hong Kong Polytechnic University	Gilman Kit-Hang Siu et al
EPI_ISL_1020260	HongKong/HKPU-08396/2020	2020-12-24	Asia	Hong Kong	Department of Health Technology and Informatics, The Hong Kong Polytechnic University	Department of Health Technology and Informatics, The Hong Kong Polytechnic University	Gilman Kit-Hang Siu et al
EPI_ISL_1020261	HongKong/HKPU-08420/2020	2020-12-24	Asia	Hong Kong	Department of Health Technology and Informatics, The Hong Kong Polytechnic University	Department of Health Technology and Informatics, The Hong Kong Polytechnic University	Gilman Kit-Hang Siu et al
EPI_ISL_3242417	HongKong/HKPU-08441/2020	2020-12-25	Asia	Hong Kong	Department of Health Technology and Informatics, The Hong Kong Polytechnic University	Department of Health Technology and Informatics, The Hong Kong Polytechnic University	Gilman Kit-Hang Siu et al
EPI_ISL_1020262	HongKong/HKPU-08450/2020	2020-12-25	Asia	Hong Kong	Department of Health Technology and Informatics, The Hong Kong Polytechnic University	Department of Health Technology and Informatics, The Hong Kong Polytechnic University	Gilman Kit-Hang Siu et al
EPI_ISL_1020265	HongKong/HKPU-08514/2020	2020-12-26	Asia	Hong Kong	Department of Health Technology and Informatics, The Hong Kong Polytechnic University	Department of Health Technology and Informatics, The Hong Kong Polytechnic University	Gilman Kit-Hang Siu et al
EPI_ISL_1020266	HongKong/HKPU-08540/2020	2020-12-26	Asia	Hong Kong	Department of Health Technology and Informatics, The Hong Kong Polytechnic University	Department of Health Technology and Informatics, The Hong Kong Polytechnic University	Gilman Kit-Hang Siu et al
EPI_ISL_1020267	HongKong/HKPU-08542/2020	2020-12-27	Asia	Hong Kong	Department of Health Technology and Informatics, The Hong Kong Polytechnic University	Department of Health Technology and Informatics, The Hong Kong Polytechnic University	Gilman Kit-Hang Siu et al
EPI_ISL_1020268	HongKong/HKPU-08545/2020	2020-12-27	Asia	Hong Kong	Department of Health Technology and Informatics, The Hong Kong Polytechnic University	Department of Health Technology and Informatics, The Hong Kong Polytechnic University	Gilman Kit-Hang Siu et al
EPI_ISL_1020269	HongKong/HKPU-08546/2020	2020-12-27	Asia	Hong Kong	Department of Health Technology and Informatics, The Hong Kong Polytechnic University	Department of Health Technology and Informatics, The Hong Kong Polytechnic University	Gilman Kit-Hang Siu et al
EPI_ISL_1020270	HongKong/HKPU-08547/2020	2020-12-27	Asia	Hong Kong	Department of Health Technology and Informatics, The Hong Kong Polytechnic University	Department of Health Technology and Informatics, The Hong Kong Polytechnic University	Gilman Kit-Hang Siu et al
EPI_ISL_1020271	HongKong/HKPU-08562/2020	2020-12-27	Asia	Hong Kong	Department of Health Technology and Informatics, The Hong Kong Polytechnic University	Department of Health Technology and Informatics, The Hong Kong Polytechnic University	Gilman Kit-Hang Siu et al
EPI_ISL_1020272	HongKong/HKPU-08568/2020	2020-12-27	Asia	Hong Kong	Department of Health Technology and Informatics, The Hong Kong Polytechnic University	Department of Health Technology and Informatics, The Hong Kong Polytechnic University	Gilman Kit-Hang Siu et al
EPI_ISL_1020273	HongKong/HKPU-08617/2020	2020-12-28	Asia	Hong Kong	Department of Health Technology and Informatics, The Hong Kong Polytechnic University	Department of Health Technology and Informatics, The Hong Kong Polytechnic University	Gilman Kit-Hang Siu et al
EPI_ISL_1020274	HongKong/HKPU-08623/2020	2020-12-28	Asia	Hong Kong	Department of Health Technology and Informatics, The Hong Kong Polytechnic University	Department of Health Technology and Informatics, The Hong Kong Polytechnic University	Gilman Kit-Hang Siu et al
EPI_ISL_1020275	HongKong/HKPU-08624/2020	2020-12-28	Asia	Hong Kong	Department of Health Technology and Informatics, The Hong Kong Polytechnic University	Department of Health Technology and Informatics, The Hong Kong Polytechnic University	Gilman Kit-Hang Siu et al
EPI_ISL_1020276	HongKong/HKPU-08625/2020	2020-12-28	Asia	Hong Kong	Department of Health Technology and Informatics, The Hong Kong Polytechnic University	Department of Health Technology and Informatics, The Hong Kong Polytechnic University	Gilman Kit-Hang Siu et al
EPI_ISL_1020277	HongKong/HKPU-08632/2020	2020-12-28	Asia	Hong Kong	Department of Health Technology and Informatics, The Hong Kong Polytechnic University	Department of Health Technology and Informatics, The Hong Kong Polytechnic University	Gilman Kit-Hang Siu et al
EPI_ISL_1020278	HongKong/HKPU-08633/2020	2020-12-28	Asia	Hong Kong	Department of Health Technology and Informatics, The Hong Kong Polytechnic University	Department of Health Technology and Informatics, The Hong Kong Polytechnic University	Gilman Kit-Hang Siu et al
EPI_ISL_1020279	HongKong/HKPU-08640/2020	2020-12-28	Asia	Hong Kong	Department of Health Technology and Informatics, The Hong Kong Polytechnic University	Department of Health Technology and Informatics, The Hong Kong Polytechnic University	Gilman Kit-Hang Siu et al
EPI_ISL_1020280	HongKong/HKPU-08641/2020	2020-12-28	Asia	Hong Kong	Department of Health Technology and Informatics, The Hong Kong Polytechnic University	Department of Health Technology and Informatics, The Hong Kong Polytechnic University	Gilman Kit-Hang Siu et al
EPI_ISL_1020281	HongKong/HKPU-08651/2020	2020-12-28	Asia	Hong Kong	Department of Health Technology and Informatics, The Hong Kong Polytechnic University	Department of Health Technology and Informatics, The Hong Kong Polytechnic University	Gilman Kit-Hang Siu et al
EPI_ISL_2860783	HongKong/HKPU-08725/2020	2020-12-29	Asia	Hong Kong	Department of Health Technology and Informatics, The Hong Kong Polytechnic University	Department of Health Technology and Informatics, The Hong Kong Polytechnic University	Gilman Kit-Hang Siu et al
EPI_ISL_1020282	HongKong/HKPU-08738/2020	2020-12-30	Asia	Hong Kong	Department of Health Technology and Informatics, The Hong Kong Polytechnic University	Department of Health Technology and Informatics, The Hong Kong Polytechnic University	Gilman Kit-Hang Siu et al
EPI_ISL_1020284	HongKong/HKPU-08801/2020	2020-12-31	Asia	Hong Kong	Department of Health Technology and Informatics, The Hong Kong Polytechnic University	Department of Health Technology and Informatics, The Hong Kong Polytechnic University	Gilman Kit-Hang Siu et al
EPI_ISL_2713086	HongKong/HKPU-08820/2020	2020-12-31	Asia	Hong Kong	Department of Health Technology and Informatics, The Hong Kong Polytechnic University	Department of Health Technology and Informatics, The Hong Kong Polytechnic University	Gilman Kit-Hang Siu et al
EPI_ISL_2713087	HongKong/HKPU-08861/2021	2021-01-01	Asia	Hong Kong	Department of Health Technology and Informatics, The Hong Kong Polytechnic University	Department of Health Technology and Informatics, The Hong Kong Polytechnic University	Gilman Kit-Hang Siu et al
EPI_ISL_2860780	HongKong/HKPU-08937/2021	2021-01-03	Asia	Hong Kong	Department of Health Technology and Informatics, The Hong Kong Polytechnic University	Department of Health Technology and Informatics, The Hong Kong Polytechnic University	Gilman Kit-Hang Siu et al
EPI_ISL_2713085	HongKong/HKPU-09006/2021	2021-01-04	Asia	Hong Kong	Department of Health Technology and Informatics, The Hong Kong Polytechnic University	Department of Health Technology and Informatics, The Hong Kong Polytechnic University	Gilman Kit-Hang Siu et al
EPI_ISL_2860777	HongKong/HKPU-09034/2021	2021-01-05	Asia	Hong Kong	Department of Health Technology and Informatics, The Hong Kong Polytechnic University	Department of Health Technology and Informatics, The Hong Kong Polytechnic University	Gilman Kit-Hang Siu et al
EPI_ISL_2860779	HongKong/HKPU-09036/2021	2021-01-05	Asia	Hong Kong	Department of Health Technology and Informatics, The Hong Kong Polytechnic University	Department of Health Technology and Informatics, The Hong Kong Polytechnic University	Gilman Kit-Hang Siu et al
EPI_ISL_2860778	HongKong/HKPU-09038/2021	2021-01-05	Asia	Hong Kong	Department of Health Technology and Informatics, The Hong Kong Polytechnic University	Department of Health Technology and Informatics, The Hong Kong Polytechnic University	Gilman Kit-Hang Siu et al
EPI_ISL_2713092	HongKong/HKPU-09049/2021	2021-01-05	Asia	Hong Kong	Department of Health Technology and Informatics, The Hong Kong Polytechnic University	Department of Health Technology and Informatics, The Hong Kong Polytechnic University	Gilman Kit-Hang Siu et al
EPI_ISL_2713089	HongKong/HKPU-09113/2021	2021-01-08	Asia	Hong Kong	Department of Health Technology and Informatics, The Hong Kong Polytechnic University	Department of Health Technology and Informatics, The Hong Kong Polytechnic University	Gilman Kit-Hang Siu et al
EPI_ISL_2713099	HongKong/HKPU-09322/2021	2021-01-12	Asia	Hong Kong	Department of Health Technology and Informatics, The Hong Kong Polytechnic University	Department of Health Technology and Informatics, The Hong Kong Polytechnic University	Gilman Kit-Hang Siu et al
EPI_ISL_2713098	HongKong/HKPU-09323/2021	2021-01-12	Asia	Hong Kong	Department of Health Technology and Informatics, The Hong Kong Polytechnic University	Department of Health Technology and Informatics, The Hong Kong Polytechnic University	Gilman Kit-Hang Siu et al
EPI_ISL_2723764	HongKong/HKPU-09331/2021	2021-01-12	Asia	Hong Kong	Department of Health Technology and Informatics, The Hong Kong Polytechnic University	Department of Health Technology and Informatics, The Hong Kong Polytechnic University	Gilman Kit-Hang Siu et al
EPI_ISL_2713090	HongKong/HKPU-09343/2021	2021-01-12	Asia	Hong Kong	Department of Health Technology and Informatics, The Hong Kong Polytechnic University	Department of Health Technology and Informatics, The Hong Kong Polytechnic University	Gilman Kit-Hang Siu et al
EPI_ISL_2713094	HongKong/HKPU-09430/2021	2021-01-15	Asia	Hong Kong	Department of Health Technology and Informatics, The Hong Kong Polytechnic University	Department of Health Technology and Informatics, The Hong Kong Polytechnic University	Gilman Kit-Hang Siu et al
EPI_ISL_2713109	HongKong/HKPU-09466/2021	2021-01-16	Asia	Hong Kong	Department of Health Technology and Informatics, The Hong Kong Polytechnic University	Department of Health Technology and Informatics, The Hong Kong Polytechnic University	Gilman Kit-Hang Siu et al
EPI_ISL_2713193	HongKong/HKPU-09478/2021	2021-01-16	Asia	Hong Kong	Department of Health Technology and Informatics, The Hong Kong Polytechnic University	Department of Health Technology and Informatics, The Hong Kong Polytechnic University	Gilman Kit-Hang Siu et al
EPI_ISL_2713192	HongKong/HKPU-09479/2021	2021-01-16	Asia	Hong Kong	Department of Health Technology and Informatics, The Hong Kong Polytechnic University	Department of Health Technology and Informatics, The Hong Kong Polytechnic University	Gilman Kit-Hang Siu et al
EPI_ISL_2713190	HongKong/HKPU-09482/2021	2021-01-16	Asia	Hong Kong	Department of Health Technology and Informatics, The Hong Kong Polytechnic University	Department of Health Technology and Informatics, The Hong Kong Polytechnic University	Gilman Kit-Hang Siu et al
EPI_ISL_2713191	HongKong/HKPU-09495/2021	2021-01-16	Asia	Hong Kong	Department of Health Technology and Informatics, The Hong Kong Polytechnic University	Department of Health Technology and Informatics, The Hong Kong Polytechnic University	Gilman Kit-Hang Siu et al
EPI_ISL_2723763	HongKong/HKPU-09508/2021	2021-01-17	Asia	Hong Kong	Department of Health Technology and Informatics, The Hong Kong Polytechnic University	Department of Health Technology and Informatics, The Hong Kong Polytechnic University	Gilman Kit-Hang Siu et al
EPI_ISL_2713106	HongKong/HKPU-09569/2021	2021-01-18	Asia	Hong Kong	Department of Health Technology and Informatics, The Hong Kong Polytechnic University	Department of Health Technology and Informatics, The Hong Kong Polytechnic University	Gilman Kit-Hang Siu et al
EPI_ISL_2713100	HongKong/HKPU-09589/2021	2021-01-18	Asia	Hong Kong	Department of Health Technology and Informatics, The Hong Kong Polytechnic University	Department of Health Technology and Informatics, The Hong Kong Polytechnic University	Gilman Kit-Hang Siu et al
EPI_ISL_2713102	HongKong/HKPU-09596/2021	2021-01-18	Asia	Hong Kong	Department of Health Technology and Informatics, The Hong Kong Polytechnic University	Department of Health Technology and Informatics, The Hong Kong Polytechnic University	Gilman Kit-Hang Siu et al
EPI_ISL_2713095	HongKong/HKPU-09606/2021	2021-01-18	Asia	Hong Kong	Department of Health Technology and Informatics, The Hong Kong Polytechnic University	Department of Health Technology and Informatics, The Hong Kong Polytechnic University	Gilman Kit-Hang Siu et al
EPI_ISL_2713101	HongKong/HKPU-09638/2021	2021-01-18	Asia	Hong Kong	Department of Health Technology and Informatics, The Hong Kong Polytechnic University	Department of Health Technology and Informatics, The Hong Kong Polytechnic University	Gilman Kit-Hang Siu et al
EPI_ISL_2713103	HongKong/HKPU-09644/2021	2021-01-18	Asia	Hong Kong	Department of Health Technology and Informatics, The Hong Kong Polytechnic University	Department of Health Technology and Informatics, The Hong Kong Polytechnic University	Gilman Kit-Hang Siu et al
EPI_ISL_2713096	HongKong/HKPU-09657/2021	2021-01-18	Asia	Hong Kong	Department of Health Technology and Informatics, The Hong Kong Polytechnic University	Department of Health Technology and Informatics, The Hong Kong Polytechnic University	Gilman Kit-Hang Siu et al
EPI_ISL_2713091	HongKong/HKPU-09691/2021	2021-01-19	Asia	Hong Kong	Department of Health Technology and Informatics, The Hong Kong Polytechnic University	Department of Health Technology and Informatics, The Hong Kong Polytechnic University	Gilman Kit-Hang Siu et al
EPI_ISL_2713097	HongKong/HKPU-09701/2021	2021-01-19	Asia	Hong Kong	Department of Health Technology and Informatics, The Hong Kong Polytechnic University	Department of Health Technology and Informatics, The Hong Kong Polytechnic University	Gilman Kit-Hang Siu et al
EPI_ISL_2713107	HongKong/HKPU-09725/2021	2021-01-20	Asia	Hong Kong	Department of Health Technology and Informatics, The Hong Kong Polytechnic University	Department of Health Technology and Informatics, The Hong Kong Polytechnic University	Gilman Kit-Hang Siu et al
EPI_ISL_2713124	HongKong/HKPU-09728/2021	2021-01-20	Asia	Hong Kong	Department of Health Technology and Informatics, The Hong Kong Polytechnic University	Department of Health Technology and Informatics, The Hong Kong Polytechnic University	Gilman Kit-Hang Siu et al
EPI_ISL_2713105	HongKong/HKPU-09771/2021	2021-01-20	Asia	Hong Kong	Department of Health Technology and Informatics, The Hong Kong Polytechnic University	Department of Health Technology and Informatics, The Hong Kong Polytechnic University	Gilman Kit-Hang Siu et al
EPI_ISL_2860786	HongKong/HKPU-09811/2021	2021-01-21	Asia	Hong Kong	Department of Health Technology and Informatics, The Hong Kong Polytechnic University	Department of Health Technology and Informatics, The Hong Kong Polytechnic University	Gilman Kit-Hang Siu et al
EPI_ISL_2860785	HongKong/HKPU-09812/2021	2021-01-21	Asia	Hong Kong	Department of Health Technology and Informatics, The Hong Kong Polytechnic University	Department of Health Technology and Informatics, The Hong Kong Polytechnic University	Gilman Kit-Hang Siu et al
EPI_ISL_2713111	HongKong/HKPU-09836/2021	2021-01-21	Asia	Hong Kong	Department of Health Technology and Informatics, The Hong Kong Polytechnic University	Department of Health Technology and Informatics, The Hong Kong Polytechnic University	Gilman Kit-Hang Siu et al
EPI_ISL_2713129	HongKong/HKPU-09838/2021	2021-01-21	Asia	Hong Kong	Department of Health Technology and Informatics, The Hong Kong Polytechnic University	Department of Health Technology and Informatics, The Hong Kong Polytechnic University	Gilman Kit-Hang Siu et al
EPI_ISL_3150041	HongKong/HKPU-09943/2021	2021-01-23	Asia	Hong Kong	Department of Health Technology and Informatics, The Hong Kong Polytechnic University	Department of Health Technology and Informatics, The Hong Kong Polytechnic University	Gilman Kit-Hang Siu et al
EPI_ISL_2713110	HongKong/HKPU-09992/2021	2021-01-23	Asia	Hong Kong	Department of Health Technology and Informatics, The Hong Kong Polytechnic University	Department of Health Technology and Informatics, The Hong Kong Polytechnic University	Gilman Kit-Hang Siu et al
EPI_ISL_2723765	HongKong/HKPU-10039/2021	2021-01-24	Asia	Hong Kong	Department of Health Technology and Informatics, The Hong Kong Polytechnic University	Department of Health Technology and Informatics, The Hong Kong Polytechnic University	Gilman Kit-Hang Siu et al
EPI_ISL_2713113	HongKong/HKPU-10139/2021	2021-01-25	Asia	Hong Kong	Department of Health Technology and Informatics, The Hong Kong Polytechnic University	Department of Health Technology and Informatics, The Hong Kong Polytechnic University	Gilman Kit-Hang Siu et al
EPI_ISL_2713143	HongKong/HKPU-10202/2021	2021-01-26	Asia	Hong Kong	Department of Health Technology and Informatics, The Hong Kong Polytechnic University	Department of Health Technology and Informatics, The Hong Kong Polytechnic University	Gilman Kit-Hang Siu et al
EPI_ISL_2713131	HongKong/HKPU-10224/2021	2021-01-27	Asia	Hong Kong	Department of Health Technology and Informatics, The Hong Kong Polytechnic University	Department of Health Technology and Informatics, The Hong Kong Polytechnic University	Gilman Kit-Hang Siu et al
EPI_ISL_2713136	HongKong/HKPU-10227/2021	2021-01-27	Asia	Hong Kong	Department of Health Technology and Informatics, The Hong Kong Polytechnic University	Department of Health Technology and Informatics, The Hong Kong Polytechnic University	Gilman Kit-Hang Siu et al
EPI_ISL_2713133	HongKong/HKPU-10270/2021	2021-01-27	Asia	Hong Kong	Department of Health Technology and Informatics, The Hong Kong Polytechnic University	Department of Health Technology and Informatics, The Hong Kong Polytechnic University	Gilman Kit-Hang Siu et al
EPI_ISL_2713128	HongKong/HKPU-10271/2021	2021-01-27	Asia	Hong Kong	Department of Health Technology and Informatics, The Hong Kong Polytechnic University	Department of Health Technology and Informatics, The Hong Kong Polytechnic University	Gilman Kit-Hang Siu et al
EPI_ISL_2713127	HongKong/HKPU-10276/2021	2021-01-27	Asia	Hong Kong	Department of Health Technology and Informatics, The Hong Kong Polytechnic University	Department of Health Technology and Informatics, The Hong Kong Polytechnic University	Gilman Kit-Hang Siu et al
EPI_ISL_2713139	HongKong/HKPU-10287/2021	2021-01-28	Asia	Hong Kong	Department of Health Technology and Informatics, The Hong Kong Polytechnic University	Department of Health Technology and Informatics, The Hong Kong Polytechnic University	Gilman Kit-Hang Siu et al
EPI_ISL_2713135	HongKong/HKPU-10305/2021	2021-01-28	Asia	Hong Kong	Department of Health Technology and Informatics, The Hong Kong Polytechnic University	Department of Health Technology and Informatics, The Hong Kong Polytechnic University	Gilman Kit-Hang Siu et al
EPI_ISL_2713141	HongKong/HKPU-10310/2021	2021-01-28	Asia	Hong Kong	Department of Health Technology and Informatics, The Hong Kong Polytechnic University	Department of Health Technology and Informatics, The Hong Kong Polytechnic University	Gilman Kit-Hang Siu et al
EPI_ISL_2713125	HongKong/HKPU-10311/2021	2021-01-28	Asia	Hong Kong	Department of Health Technology and Informatics, The Hong Kong Polytechnic University	Department of Health Technology and Informatics, The Hong Kong Polytechnic University	Gilman Kit-Hang Siu et al
EPI_ISL_2713140	HongKong/HKPU-10314/2021	2021-01-28	Asia	Hong Kong	Department of Health Technology and Informatics, The Hong Kong Polytechnic University	Department of Health Technology and Informatics, The Hong Kong Polytechnic University	Gilman Kit-Hang Siu et al
EPI_ISL_2713130	HongKong/HKPU-10317/2021	2021-01-28	Asia	Hong Kong	Department of Health Technology and Informatics, The Hong Kong Polytechnic University	Department of Health Technology and Informatics, The Hong Kong Polytechnic University	Gilman Kit-Hang Siu et al
EPI_ISL_2713132	HongKong/HKPU-10338/2021	2021-01-29	Asia	Hong Kong	Department of Health Technology and Informatics, The Hong Kong Polytechnic University	Department of Health Technology and Informatics, The Hong Kong Polytechnic University	Gilman Kit-Hang Siu et al
EPI_ISL_2713134	HongKong/HKPU-10339/2021	2021-01-29	Asia	Hong Kong	Department of Health Technology and Informatics, The Hong Kong Polytechnic University	Department of Health Technology and Informatics, The Hong Kong Polytechnic University	Gilman Kit-Hang Siu et al
EPI_ISL_2713138	HongKong/HKPU-10358/2021	2021-01-29	Asia	Hong Kong	Department of Health Technology and Informatics, The Hong Kong Polytechnic University	Department of Health Technology and Informatics, The Hong Kong Polytechnic University	Gilman Kit-Hang Siu et al
EPI_ISL_2713137	HongKong/HKPU-10367/2021	2021-01-29	Asia	Hong Kong	Department of Health Technology and Informatics, The Hong Kong Polytechnic University	Department of Health Technology and Informatics, The Hong Kong Polytechnic University	Gilman Kit-Hang Siu et al
EPI_ISL_2713142	HongKong/HKPU-10400/2021	2021-01-30	Asia	Hong Kong	Department of Health Technology and Informatics, The Hong Kong Polytechnic University	Department of Health Technology and Informatics, The Hong Kong Polytechnic University	Gilman Kit-Hang Siu et al
EPI_ISL_2713144	HongKong/HKPU-10420/2021	2021-01-31	Asia	Hong Kong	Department of Health Technology and Informatics, The Hong Kong Polytechnic University	Department of Health Technology and Informatics, The Hong Kong Polytechnic University	Gilman Kit-Hang Siu et al
EPI_ISL_2713217	HongKong/HKPU-10480/2021	2021-02-01	Asia	Hong Kong	Department of Health Technology and Informatics, The Hong Kong Polytechnic University	Department of Health Technology and Informatics, The Hong Kong Polytechnic University	Gilman Kit-Hang Siu et al
EPI_ISL_2713121	HongKong/HKPU-10691/2021	2021-02-09	Asia	Hong Kong	Department of Health Technology and Informatics, The Hong Kong Polytechnic University	Department of Health Technology and Informatics, The Hong Kong Polytechnic University	Gilman Kit-Hang Siu et al
EPI_ISL_2713220	HongKong/HKPU-10698/2021	2021-02-10	Asia	Hong Kong	Department of Health Technology and Informatics, The Hong Kong Polytechnic University	Department of Health Technology and Informatics, The Hong Kong Polytechnic University	Gilman Kit-Hang Siu et al
EPI_ISL_2713218	HongKong/HKPU-10788/2021	2021-02-15	Asia	Hong Kong	Department of Health Technology and Informatics, The Hong Kong Polytechnic University	Department of Health Technology and Informatics, The Hong Kong Polytechnic University	Gilman Kit-Hang Siu et al
EPI_ISL_2860797	HongKong/HKPU-10855/2021	2021-02-21	Asia	Hong Kong	Department of Health Technology and Informatics, The Hong Kong Polytechnic University	Department of Health Technology and Informatics, The Hong Kong Polytechnic University	Gilman Kit-Hang Siu et al
EPI_ISL_2713221	HongKong/HKPU-10863/2021	2021-02-21	Asia	Hong Kong	Department of Health Technology and Informatics, The Hong Kong Polytechnic University	Department of Health Technology and Informatics, The Hong Kong Polytechnic University	Gilman Kit-Hang Siu et al
EPI_ISL_2713147	HongKong/HKPU-10942/2021	2021-02-26	Asia	Hong Kong	Department of Health Technology and Informatics, The Hong Kong Polytechnic University	Department of Health Technology and Informatics, The Hong Kong Polytechnic University	Gilman Kit-Hang Siu et al
EPI_ISL_2713146	HongKong/HKPU-10945/2021	2021-02-26	Asia	Hong Kong	Department of Health Technology and Informatics, The Hong Kong Polytechnic University	Department of Health Technology and Informatics, The Hong Kong Polytechnic University	Gilman Kit-Hang Siu et al
EPI_ISL_2713222	HongKong/HKPU-11004/2021	2021-02-28	Asia	Hong Kong	Department of Health Technology and Informatics, The Hong Kong Polytechnic University	Department of Health Technology and Informatics, The Hong Kong Polytechnic University	Gilman Kit-Hang Siu et al
EPI_ISL_2860798	HongKong/HKPU-11040/2021	2021-03-03	Asia	Hong Kong	Department of Health Technology and Informatics, The Hong Kong Polytechnic University	Department of Health Technology and Informatics, The Hong Kong Polytechnic University	Gilman Kit-Hang Siu et al
EPI_ISL_2860799	HongKong/HKPU-11095/2021	2021-03-08	Asia	Hong Kong	Department of Health Technology and Informatics, The Hong Kong Polytechnic University	Department of Health Technology and Informatics, The Hong Kong Polytechnic University	Gilman Kit-Hang Siu et al
EPI_ISL_2713225	HongKong/HKPU-11120/2021	2021-03-09	Asia	Hong Kong	Department of Health Technology and Informatics, The Hong Kong Polytechnic University	Department of Health Technology and Informatics, The Hong Kong Polytechnic University	Gilman Kit-Hang Siu et al
EPI_ISL_2713194	HongKong/HKPU-11136/2021	2021-03-11	Asia	Hong Kong	Department of Health Technology and Informatics, The Hong Kong Polytechnic University	Department of Health Technology and Informatics, The Hong Kong Polytechnic University	Gilman Kit-Hang Siu et al
EPI_ISL_2713196	HongKong/HKPU-11138/2021	2021-03-11	Asia	Hong Kong	Department of Health Technology and Informatics, The Hong Kong Polytechnic University	Department of Health Technology and Informatics, The Hong Kong Polytechnic University	Gilman Kit-Hang Siu et al
EPI_ISL_2713195	HongKong/HKPU-11139/2021	2021-03-11	Asia	Hong Kong	Department of Health Technology and Informatics, The Hong Kong Polytechnic University	Department of Health Technology and Informatics, The Hong Kong Polytechnic University	Gilman Kit-Hang Siu et al
EPI_ISL_2713202	HongKong/HKPU-11142/2021	2021-03-11	Asia	Hong Kong	Department of Health Technology and Informatics, The Hong Kong Polytechnic University	Department of Health Technology and Informatics, The Hong Kong Polytechnic University	Gilman Kit-Hang Siu et al
EPI_ISL_2713197	HongKong/HKPU-11146/2021	2021-03-11	Asia	Hong Kong	Department of Health Technology and Informatics, The Hong Kong Polytechnic University	Department of Health Technology and Informatics, The Hong Kong Polytechnic University	Gilman Kit-Hang Siu et al
EPI_ISL_2713199	HongKong/HKPU-11153/2021	2021-03-12	Asia	Hong Kong	Department of Health Technology and Informatics, The Hong Kong Polytechnic University	Department of Health Technology and Informatics, The Hong Kong Polytechnic University	Gilman Kit-Hang Siu et al
EPI_ISL_2713204	HongKong/HKPU-11170/2021	2021-03-12	Asia	Hong Kong	Department of Health Technology and Informatics, The Hong Kong Polytechnic University	Department of Health Technology and Informatics, The Hong Kong Polytechnic University	Gilman Kit-Hang Siu et al
EPI_ISL_2713206	HongKong/HKPU-11171/2021	2021-03-12	Asia	Hong Kong	Department of Health Technology and Informatics, The Hong Kong Polytechnic University	Department of Health Technology and Informatics, The Hong Kong Polytechnic University	Gilman Kit-Hang Siu et al
EPI_ISL_2713205	HongKong/HKPU-11172/2021	2021-03-12	Asia	Hong Kong	Department of Health Technology and Informatics, The Hong Kong Polytechnic University	Department of Health Technology and Informatics, The Hong Kong Polytechnic University	Gilman Kit-Hang Siu et al
EPI_ISL_2860791	HongKong/HKPU-11184/2021	2021-03-12	Asia	Hong Kong	Department of Health Technology and Informatics, The Hong Kong Polytechnic University	Department of Health Technology and Informatics, The Hong Kong Polytechnic University	Gilman Kit-Hang Siu et al
EPI_ISL_2713200	HongKong/HKPU-11187/2021	2021-03-12	Asia	Hong Kong	Department of Health Technology and Informatics, The Hong Kong Polytechnic University	Department of Health Technology and Informatics, The Hong Kong Polytechnic University	Gilman Kit-Hang Siu et al
EPI_ISL_2713198	HongKong/HKPU-11192/2021	2021-03-12	Asia	Hong Kong	Department of Health Technology and Informatics, The Hong Kong Polytechnic University	Department of Health Technology and Informatics, The Hong Kong Polytechnic University	Gilman Kit-Hang Siu et al
EPI_ISL_2860815	HongKong/HKPU-11209/2021	2021-03-12	Asia	Hong Kong	Department of Health Technology and Informatics, The Hong Kong Polytechnic University	Department of Health Technology and Informatics, The Hong Kong Polytechnic University	Gilman Kit-Hang Siu et al
EPI_ISL_2860816	HongKong/HKPU-11212/2021	2021-03-13	Asia	Hong Kong	Department of Health Technology and Informatics, The Hong Kong Polytechnic University	Department of Health Technology and Informatics, The Hong Kong Polytechnic University	Gilman Kit-Hang Siu et al
EPI_ISL_2713210	HongKong/HKPU-11216/2021	2021-03-13	Asia	Hong Kong	Department of Health Technology and Informatics, The Hong Kong Polytechnic University	Department of Health Technology and Informatics, The Hong Kong Polytechnic University	Gilman Kit-Hang Siu et al
EPI_ISL_2713209	HongKong/HKPU-11217/2021	2021-03-13	Asia	Hong Kong	Department of Health Technology and Informatics, The Hong Kong Polytechnic University	Department of Health Technology and Informatics, The Hong Kong Polytechnic University	Gilman Kit-Hang Siu et al
EPI_ISL_2713201	HongKong/HKPU-11223/2021	2021-03-13	Asia	Hong Kong	Department of Health Technology and Informatics, The Hong Kong Polytechnic University	Department of Health Technology and Informatics, The Hong Kong Polytechnic University	Gilman Kit-Hang Siu et al
EPI_ISL_2713203	HongKong/HKPU-11227/2021	2021-03-13	Asia	Hong Kong	Department of Health Technology and Informatics, The Hong Kong Polytechnic University	Department of Health Technology and Informatics, The Hong Kong Polytechnic University	Gilman Kit-Hang Siu et al
EPI_ISL_2860814	HongKong/HKPU-11245/2021	2021-03-13	Asia	Hong Kong	Department of Health Technology and Informatics, The Hong Kong Polytechnic University	Department of Health Technology and Informatics, The Hong Kong Polytechnic University	Gilman Kit-Hang Siu et al
EPI_ISL_3105859	HongKong/HKPU-11247/2021	2021-03-18	Asia	Hong Kong	Department of Health Technology and Informatics, The Hong Kong Polytechnic University	Department of Health Technology and Informatics, The Hong Kong Polytechnic University	Gilman Kit-Hang Siu et al
EPI_ISL_2860793	HongKong/HKPU-11254/2021	2021-03-13	Asia	Hong Kong	Department of Health Technology and Informatics, The Hong Kong Polytechnic University	Department of Health Technology and Informatics, The Hong Kong Polytechnic University	Gilman Kit-Hang Siu et al
EPI_ISL_2860792	HongKong/HKPU-11280/2021	2021-03-14	Asia	Hong Kong	Department of Health Technology and Informatics, The Hong Kong Polytechnic University	Department of Health Technology and Informatics, The Hong Kong Polytechnic University	Gilman Kit-Hang Siu et al
EPI_ISL_2860794	HongKong/HKPU-11281/2021	2021-03-14	Asia	Hong Kong	Department of Health Technology and Informatics, The Hong Kong Polytechnic University	Department of Health Technology and Informatics, The Hong Kong Polytechnic University	Gilman Kit-Hang Siu et al
EPI_ISL_2860818	HongKong/HKPU-11287/2021	2021-03-15	Asia	Hong Kong	Department of Health Technology and Informatics, The Hong Kong Polytechnic University	Department of Health Technology and Informatics, The Hong Kong Polytechnic University	Gilman Kit-Hang Siu et al
EPI_ISL_2860817	HongKong/HKPU-11288/2021	2021-03-15	Asia	Hong Kong	Department of Health Technology and Informatics, The Hong Kong Polytechnic University	Department of Health Technology and Informatics, The Hong Kong Polytechnic University	Gilman Kit-Hang Siu et al
EPI_ISL_2860811	HongKong/HKPU-11289/2021	2021-03-15	Asia	Hong Kong	Department of Health Technology and Informatics, The Hong Kong Polytechnic University	Department of Health Technology and Informatics, The Hong Kong Polytechnic University	Gilman Kit-Hang Siu et al
EPI_ISL_2713226	HongKong/HKPU-11296/2021	2021-03-15	Asia	Hong Kong	Department of Health Technology and Informatics, The Hong Kong Polytechnic University	Department of Health Technology and Informatics, The Hong Kong Polytechnic University	Gilman Kit-Hang Siu et al
EPI_ISL_2713212	HongKong/HKPU-11310/2021	2021-03-15	Asia	Hong Kong	Department of Health Technology and Informatics, The Hong Kong Polytechnic University	Department of Health Technology and Informatics, The Hong Kong Polytechnic University	Gilman Kit-Hang Siu et al
EPI_ISL_2860801	HongKong/HKPU-11311/2021	2021-03-15	Asia	Hong Kong	Department of Health Technology and Informatics, The Hong Kong Polytechnic University	Department of Health Technology and Informatics, The Hong Kong Polytechnic University	Gilman Kit-Hang Siu et al
EPI_ISL_2860795	HongKong/HKPU-11329/2021	2021-03-16	Asia	Hong Kong	Department of Health Technology and Informatics, The Hong Kong Polytechnic University	Department of Health Technology and Informatics, The Hong Kong Polytechnic University	Gilman Kit-Hang Siu et al
EPI_ISL_3099407	HongKong/HKPU-11350/2021	2021-03-18	Asia	Hong Kong	Department of Health Technology and Informatics, The Hong Kong Polytechnic University	Department of Health Technology and Informatics, The Hong Kong Polytechnic University	Gilman Kit-Hang Siu et al
EPI_ISL_2860796	HongKong/HKPU-11358/2021	2021-03-19	Asia	Hong Kong	Department of Health Technology and Informatics, The Hong Kong Polytechnic University	Department of Health Technology and Informatics, The Hong Kong Polytechnic University	Gilman Kit-Hang Siu et al
EPI_ISL_2860819	HongKong/HKPU-11359/2021	2021-03-19	Asia	Hong Kong	Department of Health Technology and Informatics, The Hong Kong Polytechnic University	Department of Health Technology and Informatics, The Hong Kong Polytechnic University	Gilman Kit-Hang Siu et al
EPI_ISL_2713216	HongKong/HKPU-11380/2021	2021-03-21	Asia	Hong Kong	Department of Health Technology and Informatics, The Hong Kong Polytechnic University	Department of Health Technology and Informatics, The Hong Kong Polytechnic University	Gilman Kit-Hang Siu et al
EPI_ISL_2713219	HongKong/HKPU-11385/2021	2021-03-22	Asia	Hong Kong	Department of Health Technology and Informatics, The Hong Kong Polytechnic University	Department of Health Technology and Informatics, The Hong Kong Polytechnic University	Gilman Kit-Hang Siu et al
EPI_ISL_2860805	HongKong/HKPU-11476/2021	2021-04-01	Asia	Hong Kong	Department of Health Technology and Informatics, The Hong Kong Polytechnic University	Department of Health Technology and Informatics, The Hong Kong Polytechnic University	Gilman Kit-Hang Siu et al
EPI_ISL_2713227	HongKong/HKPU-11477/2021	2021-04-01	Asia	Hong Kong	Department of Health Technology and Informatics, The Hong Kong Polytechnic University	Department of Health Technology and Informatics, The Hong Kong Polytechnic University	Gilman Kit-Hang Siu et al
EPI_ISL_2860804	HongKong/HKPU-11492/2021	2021-04-02	Asia	Hong Kong	Department of Health Technology and Informatics, The Hong Kong Polytechnic University	Department of Health Technology and Informatics, The Hong Kong Polytechnic University	Gilman Kit-Hang Siu et al
EPI_ISL_2860803	HongKong/HKPU-11493/2021	2021-04-02	Asia	Hong Kong	Department of Health Technology and Informatics, The Hong Kong Polytechnic University	Department of Health Technology and Informatics, The Hong Kong Polytechnic University	Gilman Kit-Hang Siu et al
EPI_ISL_2713229	HongKong/HKPU-11506/2021	2021-04-04	Asia	Hong Kong	Department of Health Technology and Informatics, The Hong Kong Polytechnic University	Department of Health Technology and Informatics, The Hong Kong Polytechnic University	Gilman Kit-Hang Siu et al
EPI_ISL_2713231	HongKong/HKPU-11507/2021	2021-04-04	Asia	Hong Kong	Department of Health Technology and Informatics, The Hong Kong Polytechnic University	Department of Health Technology and Informatics, The Hong Kong Polytechnic University	Gilman Kit-Hang Siu et al
EPI_ISL_2713230	HongKong/HKPU-11508/2021	2021-04-04	Asia	Hong Kong	Department of Health Technology and Informatics, The Hong Kong Polytechnic University	Department of Health Technology and Informatics, The Hong Kong Polytechnic University	Gilman Kit-Hang Siu et al
EPI_ISL_2860807	HongKong/HKPU-11529/2021	2021-04-06	Asia	Hong Kong	Department of Health Technology and Informatics, The Hong Kong Polytechnic University	Department of Health Technology and Informatics, The Hong Kong Polytechnic University	Gilman Kit-Hang Siu et al
EPI_ISL_2860809	HongKong/HKPU-11530/2021	2021-04-06	Asia	Hong Kong	Department of Health Technology and Informatics, The Hong Kong Polytechnic University	Department of Health Technology and Informatics, The Hong Kong Polytechnic University	Gilman Kit-Hang Siu et al
EPI_ISL_2860808	HongKong/HKPU-11531/2021	2021-04-06	Asia	Hong Kong	Department of Health Technology and Informatics, The Hong Kong Polytechnic University	Department of Health Technology and Informatics, The Hong Kong Polytechnic University	Gilman Kit-Hang Siu et al
EPI_ISL_2713214	HongKong/HKPU-11535/2021	2021-04-07	Asia	Hong Kong	Department of Health Technology and Informatics, The Hong Kong Polytechnic University	Department of Health Technology and Informatics, The Hong Kong Polytechnic University	Gilman Kit-Hang Siu et al
EPI_ISL_2713215	HongKong/HKPU-11538/2021	2021-04-07	Asia	Hong Kong	Department of Health Technology and Informatics, The Hong Kong Polytechnic University	Department of Health Technology and Informatics, The Hong Kong Polytechnic University	Gilman Kit-Hang Siu et al
EPI_ISL_2713233	HongKong/HKPU-11542/2021	2021-04-08	Asia	Hong Kong	Department of Health Technology and Informatics, The Hong Kong Polytechnic University	Department of Health Technology and Informatics, The Hong Kong Polytechnic University	Gilman Kit-Hang Siu et al
EPI_ISL_2713232	HongKong/HKPU-11543/2021	2021-04-08	Asia	Hong Kong	Department of Health Technology and Informatics, The Hong Kong Polytechnic University	Department of Health Technology and Informatics, The Hong Kong Polytechnic University	Gilman Kit-Hang Siu et al
EPI_ISL_2713253	HongKong/HKPU-11545/2021	2021-04-08	Asia	Hong Kong	Department of Health Technology and Informatics, The Hong Kong Polytechnic University	Department of Health Technology and Informatics, The Hong Kong Polytechnic University	Gilman Kit-Hang Siu et al
EPI_ISL_2860810	HongKong/HKPU-11546/2021	2021-04-08	Asia	Hong Kong	Department of Health Technology and Informatics, The Hong Kong Polytechnic University	Department of Health Technology and Informatics, The Hong Kong Polytechnic University	Gilman Kit-Hang Siu et al
EPI_ISL_2713213	HongKong/HKPU-11547/2021	2021-04-08	Asia	Hong Kong	Department of Health Technology and Informatics, The Hong Kong Polytechnic University	Department of Health Technology and Informatics, The Hong Kong Polytechnic University	Gilman Kit-Hang Siu et al
EPI_ISL_2713251	HongKong/HKPU-11565/2021	2021-04-10	Asia	Hong Kong	Department of Health Technology and Informatics, The Hong Kong Polytechnic University	Department of Health Technology and Informatics, The Hong Kong Polytechnic University	Gilman Kit-Hang Siu et al
EPI_ISL_2713250	HongKong/HKPU-11568/2021	2021-04-10	Asia	Hong Kong	Department of Health Technology and Informatics, The Hong Kong Polytechnic University	Department of Health Technology and Informatics, The Hong Kong Polytechnic University	Gilman Kit-Hang Siu et al
EPI_ISL_2713249	HongKong/HKPU-11576/2021	2021-04-11	Asia	Hong Kong	Department of Health Technology and Informatics, The Hong Kong Polytechnic University	Department of Health Technology and Informatics, The Hong Kong Polytechnic University	Gilman Kit-Hang Siu et al
EPI_ISL_2713247	HongKong/HKPU-11588/2021	2021-04-12	Asia	Hong Kong	Department of Health Technology and Informatics, The Hong Kong Polytechnic University	Department of Health Technology and Informatics, The Hong Kong Polytechnic University	Gilman Kit-Hang Siu et al
EPI_ISL_2713246	HongKong/HKPU-11623/2021	2021-04-16	Asia	Hong Kong	Department of Health Technology and Informatics, The Hong Kong Polytechnic University	Department of Health Technology and Informatics, The Hong Kong Polytechnic University	Gilman Kit-Hang Siu et al
EPI_ISL_2713245	HongKong/HKPU-11624/2021	2021-04-16	Asia	Hong Kong	Department of Health Technology and Informatics, The Hong Kong Polytechnic University	Department of Health Technology and Informatics, The Hong Kong Polytechnic University	Gilman Kit-Hang Siu et al
EPI_ISL_2713244	HongKong/HKPU-11625/2021	2021-04-16	Asia	Hong Kong	Department of Health Technology and Informatics, The Hong Kong Polytechnic University	Department of Health Technology and Informatics, The Hong Kong Polytechnic University	Gilman Kit-Hang Siu et al
EPI_ISL_2713243	HongKong/HKPU-11626/2021	2021-04-16	Asia	Hong Kong	Department of Health Technology and Informatics, The Hong Kong Polytechnic University	Department of Health Technology and Informatics, The Hong Kong Polytechnic University	Gilman Kit-Hang Siu et al
EPI_ISL_2713242	HongKong/HKPU-11627/2021	2021-04-16	Asia	Hong Kong	Department of Health Technology and Informatics, The Hong Kong Polytechnic University	Department of Health Technology and Informatics, The Hong Kong Polytechnic University	Gilman Kit-Hang Siu et al
EPI_ISL_2713241	HongKong/HKPU-11635/2021	2021-04-16	Asia	Hong Kong	Department of Health Technology and Informatics, The Hong Kong Polytechnic University	Department of Health Technology and Informatics, The Hong Kong Polytechnic University	Gilman Kit-Hang Siu et al
EPI_ISL_2713240	HongKong/HKPU-11654/2021	2021-04-17	Asia	Hong Kong	Department of Health Technology and Informatics, The Hong Kong Polytechnic University	Department of Health Technology and Informatics, The Hong Kong Polytechnic University	Gilman Kit-Hang Siu et al
EPI_ISL_2713237	HongKong/HKPU-11682/2021	2021-04-18	Asia	Hong Kong	Department of Health Technology and Informatics, The Hong Kong Polytechnic University	Department of Health Technology and Informatics, The Hong Kong Polytechnic University	Gilman Kit-Hang Siu et al
EPI_ISL_2713239	HongKong/HKPU-11696/2021	2021-04-19	Asia	Hong Kong	Department of Health Technology and Informatics, The Hong Kong Polytechnic University	Department of Health Technology and Informatics, The Hong Kong Polytechnic University	Gilman Kit-Hang Siu et al
EPI_ISL_2860821	HongKong/HKPU-11711/2021	2021-04-22	Asia	Hong Kong	Department of Health Technology and Informatics, The Hong Kong Polytechnic University	Department of Health Technology and Informatics, The Hong Kong Polytechnic University	Gilman Kit-Hang Siu et al
EPI_ISL_2713256	HongKong/HKPU-11774/2021	2021-04-30	Asia	Hong Kong	Department of Health Technology and Informatics, The Hong Kong Polytechnic University	Department of Health Technology and Informatics, The Hong Kong Polytechnic University	Gilman Kit-Hang Siu et al
EPI_ISL_3099408	HongKong/HKPU-11792/2021	2021-05-05	Asia	Hong Kong	Department of Health Technology and Informatics, The Hong Kong Polytechnic University	Department of Health Technology and Informatics, The Hong Kong Polytechnic University	Gilman Kit-Hang Siu et al
EPI_ISL_2713262	HongKong/HKPU-11801/2021	2021-05-16	Asia	Hong Kong	Department of Health Technology and Informatics, The Hong Kong Polytechnic University	Department of Health Technology and Informatics, The Hong Kong Polytechnic University	Gilman Kit-Hang Siu et al
EPI_ISL_3105863	HongKong/HKPU-11815/2021	2021-05-12	Asia	Hong Kong	Department of Health Technology and Informatics, The Hong Kong Polytechnic University	Department of Health Technology and Informatics, The Hong Kong Polytechnic University	Gilman Kit-Hang Siu et al
EPI_ISL_2723767	HongKong/HKPU-11832/2021	2021-05-23	Asia	Hong Kong	Department of Health Technology and Informatics, The Hong Kong Polytechnic University	Department of Health Technology and Informatics, The Hong Kong Polytechnic University	Gilman Kit-Hang Siu et al
EPI_ISL_2713263	HongKong/HKPU-11837/2021	2021-05-26	Asia	Hong Kong	Department of Health Technology and Informatics, The Hong Kong Polytechnic University	Department of Health Technology and Informatics, The Hong Kong Polytechnic University	Gilman Kit-Hang Siu et al
EPI_ISL_2713264	HongKong/HKPU-11844/2021	2021-06-01	Asia	Hong Kong	Department of Health Technology and Informatics, The Hong Kong Polytechnic University	Department of Health Technology and Informatics, The Hong Kong Polytechnic University	Gilman Kit-Hang Siu et al
EPI_ISL_2713265	HongKong/HKPU-11845/2021	2021-06-01	Asia	Hong Kong	Department of Health Technology and Informatics, The Hong Kong Polytechnic University	Department of Health Technology and Informatics, The Hong Kong Polytechnic University	Gilman Kit-Hang Siu et al
EPI_ISL_2713302	HongKong/HKPU-11849/2021	2021-06-01	Asia	Hong Kong	Department of Health Technology and Informatics, The Hong Kong Polytechnic University	Department of Health Technology and Informatics, The Hong Kong Polytechnic University	Gilman Kit-Hang Siu et al
EPI_ISL_2443057	HongKong/HKPU-11852/2021	2021-06-04	Asia	Hong Kong	Department of Health Technology and Informatics, The Hong Kong Polytechnic University	Department of Health Technology and Informatics, The Hong Kong Polytechnic University	Gilman Kit-Hang Siu et al
EPI_ISL_2713303	HongKong/HKPU-11861/2021	2021-06-07	Asia	Hong Kong	Department of Health Technology and Informatics, The Hong Kong Polytechnic University	Department of Health Technology and Informatics, The Hong Kong Polytechnic University	Gilman Kit-Hang Siu et al
EPI_ISL_2713304	HongKong/HKPU-11874/2021	2021-06-10	Asia	Hong Kong	Department of Health Technology and Informatics, The Hong Kong Polytechnic University	Department of Health Technology and Informatics, The Hong Kong Polytechnic University	Gilman Kit-Hang Siu et al
EPI_ISL_2812958	HongKong/HKPU-11877/2021	2021-06-12	Asia	Hong Kong	Department of Health Technology and Informatics, The Hong Kong Polytechnic University	Department of Health Technology and Informatics, The Hong Kong Polytechnic University	Gilman Kit-Hang Siu et al
EPI_ISL_2812959	HongKong/HKPU-11878/2021	2021-06-12	Asia	Hong Kong	Department of Health Technology and Informatics, The Hong Kong Polytechnic University	Department of Health Technology and Informatics, The Hong Kong Polytechnic University	Gilman Kit-Hang Siu et al
EPI_ISL_2812960	HongKong/HKPU-11881/2021	2021-06-15	Asia	Hong Kong	Department of Health Technology and Informatics, The Hong Kong Polytechnic University	Department of Health Technology and Informatics, The Hong Kong Polytechnic University	Gilman Kit-Hang Siu et al
EPI_ISL_2713305	HongKong/HKPU-11887/2021	2021-06-20	Asia	Hong Kong	Department of Health Technology and Informatics, The Hong Kong Polytechnic University	Department of Health Technology and Informatics, The Hong Kong Polytechnic University	Gilman Kit-Hang Siu et al
EPI_ISL_2713308	HongKong/HKPU-11888/2021	2021-06-21	Asia	Hong Kong	Department of Health Technology and Informatics, The Hong Kong Polytechnic University	Department of Health Technology and Informatics, The Hong Kong Polytechnic University	Gilman Kit-Hang Siu et al
EPI_ISL_2713307	HongKong/HKPU-11889/2021	2021-06-21	Asia	Hong Kong	Department of Health Technology and Informatics, The Hong Kong Polytechnic University	Department of Health Technology and Informatics, The Hong Kong Polytechnic University	Gilman Kit-Hang Siu et al
EPI_ISL_2713306	HongKong/HKPU-11890/2021	2021-06-21	Asia	Hong Kong	Department of Health Technology and Informatics, The Hong Kong Polytechnic University	Department of Health Technology and Informatics, The Hong Kong Polytechnic University	Gilman Kit-Hang Siu et al
EPI_ISL_2713311	HongKong/HKPU-11891/2021	2021-06-22	Asia	Hong Kong	Department of Health Technology and Informatics, The Hong Kong Polytechnic University	Department of Health Technology and Informatics, The Hong Kong Polytechnic University	Gilman Kit-Hang Siu et al
EPI_ISL_2713309	HongKong/HKPU-11892/2021	2021-06-22	Asia	Hong Kong	Department of Health Technology and Informatics, The Hong Kong Polytechnic University	Department of Health Technology and Informatics, The Hong Kong Polytechnic University	Gilman Kit-Hang Siu et al
EPI_ISL_2713310	HongKong/HKPU-11893/2021	2021-06-22	Asia	Hong Kong	Department of Health Technology and Informatics, The Hong Kong Polytechnic University	Department of Health Technology and Informatics, The Hong Kong Polytechnic University	Gilman Kit-Hang Siu et al
EPI_ISL_2723769	HongKong/HKPU-11894/2021	2021-06-22	Asia	Hong Kong	Department of Health Technology and Informatics, The Hong Kong Polytechnic University	Department of Health Technology and Informatics, The Hong Kong Polytechnic University	Gilman Kit-Hang Siu et al
EPI_ISL_2713312	HongKong/HKPU-11896/2021	2021-06-22	Asia	Hong Kong	Department of Health Technology and Informatics, The Hong Kong Polytechnic University	Department of Health Technology and Informatics, The Hong Kong Polytechnic University	Gilman Kit-Hang Siu et al
EPI_ISL_2812961	HongKong/HKPU-11898/2021	2021-06-23	Asia	Hong Kong	Department of Health Technology and Informatics, The Hong Kong Polytechnic University	Department of Health Technology and Informatics, The Hong Kong Polytechnic University	Gilman Kit-Hang Siu et al
EPI_ISL_2812962	HongKong/HKPU-11899/2021	2021-06-23	Asia	Hong Kong	Department of Health Technology and Informatics, The Hong Kong Polytechnic University	Department of Health Technology and Informatics, The Hong Kong Polytechnic University	Gilman Kit-Hang Siu et al
EPI_ISL_2812963	HongKong/HKPU-11900/2021	2021-06-24	Asia	Hong Kong	Department of Health Technology and Informatics, The Hong Kong Polytechnic University	Department of Health Technology and Informatics, The Hong Kong Polytechnic University	Gilman Kit-Hang Siu et al
EPI_ISL_2812964	HongKong/HKPU-11901/2021	2021-06-24	Asia	Hong Kong	Department of Health Technology and Informatics, The Hong Kong Polytechnic University	Department of Health Technology and Informatics, The Hong Kong Polytechnic University	Gilman Kit-Hang Siu et al
EPI_ISL_2713313	HongKong/HKPU-11902/2021	2021-06-24	Asia	Hong Kong	Department of Health Technology and Informatics, The Hong Kong Polytechnic University	Department of Health Technology and Informatics, The Hong Kong Polytechnic University	Gilman Kit-Hang Siu et al
EPI_ISL_2812965	HongKong/HKPU-11903/2021	2021-06-24	Asia	Hong Kong	Department of Health Technology and Informatics, The Hong Kong Polytechnic University	Department of Health Technology and Informatics, The Hong Kong Polytechnic University	Gilman Kit-Hang Siu et al
EPI_ISL_2812966	HongKong/HKPU-11904/2021	2021-06-24	Asia	Hong Kong	Department of Health Technology and Informatics, The Hong Kong Polytechnic University	Department of Health Technology and Informatics, The Hong Kong Polytechnic University	Gilman Kit-Hang Siu et al
EPI_ISL_2812967	HongKong/HKPU-11905/2021	2021-06-24	Asia	Hong Kong	Department of Health Technology and Informatics, The Hong Kong Polytechnic University	Department of Health Technology and Informatics, The Hong Kong Polytechnic University	Gilman Kit-Hang Siu et al
EPI_ISL_2812968	HongKong/HKPU-11906/2021	2021-06-24	Asia	Hong Kong	Department of Health Technology and Informatics, The Hong Kong Polytechnic University	Department of Health Technology and Informatics, The Hong Kong Polytechnic University	Gilman Kit-Hang Siu et al
EPI_ISL_2812969	HongKong/HKPU-11918/2021	2021-06-27	Asia	Hong Kong	Department of Health Technology and Informatics, The Hong Kong Polytechnic University	Department of Health Technology and Informatics, The Hong Kong Polytechnic University	Gilman Kit-Hang Siu et al
EPI_ISL_3039604	HongKong/HKPU-11919/2021	2021-06-28	Asia	Hong Kong	Department of Health Technology and Informatics, The Hong Kong Polytechnic University	Department of Health Technology and Informatics, The Hong Kong Polytechnic University	Gilman Kit-Hang Siu et al
EPI_ISL_3039603	HongKong/HKPU-11920/2021	2021-06-28	Asia	Hong Kong	Department of Health Technology and Informatics, The Hong Kong Polytechnic University	Department of Health Technology and Informatics, The Hong Kong Polytechnic University	Gilman Kit-Hang Siu et al
EPI_ISL_3039602	HongKong/HKPU-11921/2021	2021-06-28	Asia	Hong Kong	Department of Health Technology and Informatics, The Hong Kong Polytechnic University	Department of Health Technology and Informatics, The Hong Kong Polytechnic University	Gilman Kit-Hang Siu et al
EPI_ISL_3039605	HongKong/HKPU-11925/2021	2021-07-01	Asia	Hong Kong	Department of Health Technology and Informatics, The Hong Kong Polytechnic University	Department of Health Technology and Informatics, The Hong Kong Polytechnic University	Gilman Kit-Hang Siu et al
EPI_ISL_3039606	HongKong/HKPU-11929/2021	2021-07-02	Asia	Hong Kong	Department of Health Technology and Informatics, The Hong Kong Polytechnic University	Department of Health Technology and Informatics, The Hong Kong Polytechnic University	Gilman Kit-Hang Siu et al
EPI_ISL_3039607	HongKong/HKPU-11930/2021	2021-07-02	Asia	Hong Kong	Department of Health Technology and Informatics, The Hong Kong Polytechnic University	Department of Health Technology and Informatics, The Hong Kong Polytechnic University	Gilman Kit-Hang Siu et al
EPI_ISL_3039608	HongKong/HKPU-11936/2021	2021-07-02	Asia	Hong Kong	Department of Health Technology and Informatics, The Hong Kong Polytechnic University	Department of Health Technology and Informatics, The Hong Kong Polytechnic University	Gilman Kit-Hang Siu et al
EPI_ISL_3039609	HongKong/HKPU-11942/2021	2021-07-04	Asia	Hong Kong	Department of Health Technology and Informatics, The Hong Kong Polytechnic University	Department of Health Technology and Informatics, The Hong Kong Polytechnic University	Gilman Kit-Hang Siu et al
EPI_ISL_3039610	HongKong/HKPU-11944/2021	2021-07-05	Asia	Hong Kong	Department of Health Technology and Informatics, The Hong Kong Polytechnic University	Department of Health Technology and Informatics, The Hong Kong Polytechnic University	Gilman Kit-Hang Siu et al
EPI_ISL_3039611	HongKong/HKPU-11945/2021	2021-07-06	Asia	Hong Kong	Department of Health Technology and Informatics, The Hong Kong Polytechnic University	Department of Health Technology and Informatics, The Hong Kong Polytechnic University	Gilman Kit-Hang Siu et al
EPI_ISL_3039612	HongKong/HKPU-11947/2021	2021-07-08	Asia	Hong Kong	Department of Health Technology and Informatics, The Hong Kong Polytechnic University	Department of Health Technology and Informatics, The Hong Kong Polytechnic University	Gilman Kit-Hang Siu et al
EPI_ISL_2942625	HongKong/HKPU-11952/2021	2021-07-11	Asia	Hong Kong	Department of Health Technology and Informatics, The Hong Kong Polytechnic University	Department of Health Technology and Informatics, The Hong Kong Polytechnic University	Gilman Kit-Hang Siu et al
EPI_ISL_3242418	HongKong/HKPU-11960/2021	2021-07-20	Asia	Hong Kong	Department of Health Technology and Informatics, The Hong Kong Polytechnic University	Department of Health Technology and Informatics, The Hong Kong Polytechnic University	Gilman Kit-Hang Siu et al
EPI_ISL_3242419	HongKong/HKPU-11963/2021	2021-07-20	Asia	Hong Kong	Department of Health Technology and Informatics, The Hong Kong Polytechnic University	Department of Health Technology and Informatics, The Hong Kong Polytechnic University	Gilman Kit-Hang Siu et al
EPI_ISL_3242420	HongKong/HKPU-11980/2021	2021-07-27	Asia	Hong Kong	Department of Health Technology and Informatics, The Hong Kong Polytechnic University	Department of Health Technology and Informatics, The Hong Kong Polytechnic University	Gilman Kit-Hang Siu et al
EPI_ISL_3242421	HongKong/HKPU-11981/2021	2021-07-28	Asia	Hong Kong	Department of Health Technology and Informatics, The Hong Kong Polytechnic University	Department of Health Technology and Informatics, The Hong Kong Polytechnic University	Gilman Kit-Hang Siu et al
EPI_ISL_417181	HongKong/HKPU19_0402/2020	2020-02-05	Asia	Hong Kong	Department of Pathology, United Christian Hospital	Department of Health Technology and Informatics, Faculty of Health and Social Science, The Hong Kong Polytechnic University	Kenneth Siu-Sing LEUNG et al
EPI_ISL_417185	HongKong/HKPU28_3001/2020	2020-02-09	Asia	Hong Kong	Department of Pathology, United Christian Hospital	Department of Health Technology and Informatics, Faculty of Health and Social Science, The Hong Kong Polytechnic University	Kenneth Siu-Sing LEUNG et al
EPI_ISL_417187	HongKong/HKPU29_0102/2020	2020-02-08	Asia	Hong Kong	Department of Clinical Pathology, Pamela Youde Nethersole Eastern Hospital	Department of Health Technology and Informatics, Faculty of Health and Social Science, The Hong Kong Polytechnic University	Kenneth Siu-Sing LEUNG et al
EPI_ISL_417188	HongKong/HKPU30_2901/2020	2020-02-08	Asia	Hong Kong	Department of Clinical Pathology, Pamela Youde Nethersole Eastern Hospital	Department of Health Technology and Informatics, Faculty of Health and Social Science, The Hong Kong Polytechnic University	Kenneth Siu-Sing LEUNG et al
EPI_ISL_417193	HongKong/HKPU32_0402/2020	2020-02-09	Asia	Hong Kong	Department of Clinical Pathology, Pamela Youde Nethersole Eastern Hospital	Department of Health Technology and Informatics, Faculty of Health and Social Science, The Hong Kong Polytechnic University	Kenneth Siu-Sing LEUNG et al
EPI_ISL_417197	HongKong/HKPU34_3001/2020	2020-02-09	Asia	Hong Kong	Department of Clinical Pathology, Pamela Youde Nethersole Eastern Hospital	Department of Health Technology and Informatics, Faculty of Health and Social Science, The Hong Kong Polytechnic University	Kenneth Siu-Sing LEUNG et al
EPI_ISL_418815	HongKong/HKPU36-0702/2020	2020-02-09	Asia	Hong Kong	Department of Clinical Pathology, Pamela Youde Nethersole Eastern Hospital	Department of Health Technology and Informatics, Faculty of Health and Social Science, The Hong Kong Polytechnic University	Kenneth Siu-Sing LEUNG et al
EPI_ISL_419214	HongKong/HKPU39-3001/2020	2020-02-10	Asia	Hong Kong	Department of Clinical Pathology, Pamela Youde Nethersole Eastern Hospital	Department of Health Technology and Informatics, Faculty of Health and Social Science, The Hong Kong Polytechnic University	Kenneth Siu-Sing LEUNG et al
EPI_ISL_419215	HongKong/HKPU40-2801/2020	2020-02-10	Asia	Hong Kong	Department of Clinical Pathology, Pamela Youde Nethersole Eastern Hospital	Department of Health Technology and Informatics, Faculty of Health and Social Science, The Hong Kong Polytechnic University	Kenneth Siu-Sing LEUNG et al
EPI_ISL_419216	HongKong/HKPU41-0802/2020	2020-02-10	Asia	Hong Kong	Department of Clinical Pathology, Pamela Youde Nethersole Eastern Hospital	Department of Health Technology and Informatics, Faculty of Health and Social Science, The Hong Kong Polytechnic University	Kenneth Siu-Sing LEUNG et al
EPI_ISL_419217	HongKong/HKPU42-0302/2020	2020-02-10	Asia	Hong Kong	Department of Pathology, Princess Margaret Hospital	Department of Health Technology and Informatics, Faculty of Health and Social Science, The Hong Kong Polytechnic University	Kenneth Siu-Sing LEUNG et al
EPI_ISL_419219	HongKong/HKPU44-0102/2020	2020-02-10	Asia	Hong Kong	Department of Clinical Pathology, Pamela Youde Nethersole Eastern Hospital	Department of Health Technology and Informatics, Faculty of Health and Social Science, The Hong Kong Polytechnic University	Kenneth Siu-Sing LEUNG et al
EPI_ISL_419222	HongKong/HKPU48-0202/2020	2020-02-11	Asia	Hong Kong	Department of Pathology, Princess Margaret Hospital	Department of Health Technology and Informatics, Faculty of Health and Social Science, The Hong Kong Polytechnic University	Kenneth Siu-Sing LEUNG et al
EPI_ISL_419224	HongKong/HKPU52-3101/2020	2020-02-13	Asia	Hong Kong	Department of Clinical Pathology, Pamela Youde Nethersole Eastern Hospital	Department of Health Technology and Informatics, Faculty of Health and Social Science, The Hong Kong Polytechnic University	Kenneth Siu-Sing LEUNG et al
EPI_ISL_419226	HongKong/HKPU54-0302/2020	2020-02-13	Asia	Hong Kong	Department of Clinical Pathology, Pamela Youde Nethersole Eastern Hospital	Department of Health Technology and Informatics, Faculty of Health and Social Science, The Hong Kong Polytechnic University	Kenneth Siu-Sing LEUNG et al
EPI_ISL_419227	HongKong/HKPU57-0702/2020	2020-02-15	Asia	Hong Kong	Department of Clinical Pathology, Pamela Youde Nethersole Eastern Hospital	Department of Health Technology and Informatics, Faculty of Health and Social Science, The Hong Kong Polytechnic University	Kenneth Siu-Sing LEUNG et al
EPI_ISL_419228	HongKong/HKPU60-0802/2020	2020-02-17	Asia	Hong Kong	Department of Clinical Pathology, Pamela Youde Nethersole Eastern Hospital	Department of Health Technology and Informatics, Faculty of Health and Social Science, The Hong Kong Polytechnic University	Kenneth Siu-Sing LEUNG et al
EPI_ISL_419231	HongKong/HKPU63-1402/2020	2020-02-19	Asia	Hong Kong	Department of Clinical Pathology, Tuen Mun Hospital, 23 Tsing Chung Koon Road, Tuen Mun, N.T.	Department of Health Technology and Informatics, Faculty of Health and Social Science, The Hong Kong Polytechnic University	Kenneth Siu-Sing LEUNG et al
EPI_ISL_419232	HongKong/HKPU64-1202/2020	2020-02-19	Asia	Hong Kong	Department of Clinical Pathology, Pamela Youde Nethersole Eastern Hospital	Department of Health Technology and Informatics, Faculty of Health and Social Science, The Hong Kong Polytechnic University	Kenneth Siu-Sing LEUNG et al
EPI_ISL_417178	HongKong/HKPU6_2101/2020	2020-01-25	Asia	Hong Kong	Department of Pathology, Princess Margaret Hospital	Department of Health Technology and Informatics, Faculty of Health and Social Science, The Hong Kong Polytechnic University	Kenneth Siu-Sing LEUNG et al
EPI_ISL_419245	HongKong/HKPU74-1302/2020	2020-02-22	Asia	Hong Kong	Department of Clinical Pathology, Pamela Youde Nethersole Eastern Hospital	Department of Health Technology and Informatics, Faculty of Health and Social Science, The Hong Kong Polytechnic University	Kenneth Siu-Sing LEUNG et al
EPI_ISL_419247	HongKong/HKPU83-1702/2020	2020-02-24	Asia	Hong Kong	Department of Clinical Pathology, Pamela Youde Nethersole Eastern Hospital	Department of Health Technology and Informatics, Faculty of Health and Social Science, The Hong Kong Polytechnic University	Kenneth Siu-Sing LEUNG et al
EPI_ISL_419250	HongKong/HKPU89-2502/2020	2020-02-26	Asia	Hong Kong	Department of Clinical Pathology, Pamela Youde Nethersole Eastern Hospital	Department of Health Technology and Informatics, Faculty of Health and Social Science, The Hong Kong Polytechnic University	Kenneth Siu-Sing LEUNG et al
EPI_ISL_434571	HongKong/HKU-001a/2020	2020-01-22	Asia	Hong Kong	Microbiology, The University of Hong Kong	Microbiology, The University of Hong Kong	Chan et al
EPI_ISL_497769	HongKong/HKU-200723-002/2020	2020-03-09	Asia	Hong Kong	Department of Microbiology, The University of Hong Kong	Department of Microbiology, The University of Hong Kong	Kelvin K.W. To et al
EPI_ISL_497770	HongKong/HKU-200723-003/2020	2020-06-22	Asia	Hong Kong	Department of Microbiology, The University of Hong Kong	Department of Microbiology, The University of Hong Kong	Kelvin K.W. To et al
EPI_ISL_497771	HongKong/HKU-200723-004/2020	2020-01-29	Asia	Hong Kong	Department of Microbiology, The University of Hong Kong	Department of Microbiology, The University of Hong Kong	Kelvin K.W. To et al
EPI_ISL_497773	HongKong/HKU-200723-006/2020	2020-03-18	Asia	Hong Kong	Department of Microbiology, The University of Hong Kong	Department of Microbiology, The University of Hong Kong	Kelvin K.W. To et al
EPI_ISL_497775	HongKong/HKU-200723-008/2020	2020-03-20	Asia	Hong Kong	Department of Microbiology, The University of Hong Kong	Department of Microbiology, The University of Hong Kong	Kelvin K.W. To et al
EPI_ISL_497776	HongKong/HKU-200723-009/2020	2020-07-10	Asia	Hong Kong	Department of Microbiology, The University of Hong Kong	Department of Microbiology, The University of Hong Kong	Kelvin K.W. To et al
EPI_ISL_497777	HongKong/HKU-200723-010/2020	2020-07-10	Asia	Hong Kong	Department of Microbiology, The University of Hong Kong	Department of Microbiology, The University of Hong Kong	Kelvin K.W. To et al
EPI_ISL_497778	HongKong/HKU-200723-011/2020	2020-07-12	Asia	Hong Kong	Department of Microbiology, The University of Hong Kong	Department of Microbiology, The University of Hong Kong	Kelvin K.W. To et al
EPI_ISL_497780	HongKong/HKU-200723-013/2020	2020-07-10	Asia	Hong Kong	Department of Microbiology, The University of Hong Kong	Department of Microbiology, The University of Hong Kong	Kelvin K.W. To et al
EPI_ISL_497782	HongKong/HKU-200723-015/2020	2020-07-07	Asia	Hong Kong	Department of Microbiology, The University of Hong Kong	Department of Microbiology, The University of Hong Kong	Kelvin K.W. To et al
EPI_ISL_497783	HongKong/HKU-200723-016/2020	2020-02-03	Asia	Hong Kong	Department of Microbiology, The University of Hong Kong	Department of Microbiology, The University of Hong Kong	Kelvin K.W. To et al
EPI_ISL_497784	HongKong/HKU-200723-017/2020	2020-02-24	Asia	Hong Kong	Department of Microbiology, The University of Hong Kong	Department of Microbiology, The University of Hong Kong	Kelvin K.W. To et al
EPI_ISL_497785	HongKong/HKU-200723-018/2020	2020-07-14	Asia	Hong Kong	Department of Microbiology, The University of Hong Kong	Department of Microbiology, The University of Hong Kong	Kelvin K.W. To et al
EPI_ISL_497786	HongKong/HKU-200723-019/2020	2020-03-19	Asia	Hong Kong	Department of Microbiology, The University of Hong Kong	Department of Microbiology, The University of Hong Kong	Kelvin K.W. To et al
EPI_ISL_497790	HongKong/HKU-200723-023/2020	2020-07-12	Asia	Hong Kong	Department of Microbiology, The University of Hong Kong	Department of Microbiology, The University of Hong Kong	Kelvin K.W. To et al
EPI_ISL_497791	HongKong/HKU-200723-024/2020	2020-03-06	Asia	Hong Kong	Department of Microbiology, The University of Hong Kong	Department of Microbiology, The University of Hong Kong	Kelvin K.W. To et al
EPI_ISL_497793	HongKong/HKU-200723-026/2020	2020-07-10	Asia	Hong Kong	Department of Microbiology, The University of Hong Kong	Department of Microbiology, The University of Hong Kong	Kelvin K.W. To et al
EPI_ISL_497794	HongKong/HKU-200723-027/2020	2020-07-12	Asia	Hong Kong	Department of Microbiology, The University of Hong Kong	Department of Microbiology, The University of Hong Kong	Kelvin K.W. To et al
EPI_ISL_497795	HongKong/HKU-200723-028/2020	2020-07-09	Asia	Hong Kong	Department of Microbiology, The University of Hong Kong	Department of Microbiology, The University of Hong Kong	Kelvin K.W. To et al
EPI_ISL_497796	HongKong/HKU-200723-029/2020	2020-03-15	Asia	Hong Kong	Department of Microbiology, The University of Hong Kong	Department of Microbiology, The University of Hong Kong	Kelvin K.W. To et al
EPI_ISL_497797	HongKong/HKU-200723-030/2020	2020-01-29	Asia	Hong Kong	Department of Microbiology, The University of Hong Kong	Department of Microbiology, The University of Hong Kong	Kelvin K.W. To et al
EPI_ISL_497798	HongKong/HKU-200723-031/2020	2020-03-21	Asia	Hong Kong	Department of Microbiology, The University of Hong Kong	Department of Microbiology, The University of Hong Kong	Kelvin K.W. To et al
EPI_ISL_497799	HongKong/HKU-200723-032/2020	2020-03-17	Asia	Hong Kong	Department of Microbiology, The University of Hong Kong	Department of Microbiology, The University of Hong Kong	Kelvin K.W. To et al
EPI_ISL_497801	HongKong/HKU-200723-034/2020	2020-07-14	Asia	Hong Kong	Department of Microbiology, The University of Hong Kong	Department of Microbiology, The University of Hong Kong	Kelvin K.W. To et al
EPI_ISL_497803	HongKong/HKU-200723-036/2020	2020-07-06	Asia	Hong Kong	Department of Microbiology, The University of Hong Kong	Department of Microbiology, The University of Hong Kong	Kelvin K.W. To et al
EPI_ISL_497806	HongKong/HKU-200723-039/2020	2020-03-29	Asia	Hong Kong	Department of Microbiology, The University of Hong Kong	Department of Microbiology, The University of Hong Kong	Kelvin K.W. To et al
EPI_ISL_497807	HongKong/HKU-200723-040/2020	2020-07-10	Asia	Hong Kong	Department of Microbiology, The University of Hong Kong	Department of Microbiology, The University of Hong Kong	Kelvin K.W. To et al
EPI_ISL_497808	HongKong/HKU-200723-041/2020	2020-03-22	Asia	Hong Kong	Department of Microbiology, The University of Hong Kong	Department of Microbiology, The University of Hong Kong	Kelvin K.W. To et al
EPI_ISL_497809	HongKong/HKU-200723-042/2020	2020-07-01	Asia	Hong Kong	Department of Microbiology, The University of Hong Kong	Department of Microbiology, The University of Hong Kong	Kelvin K.W. To et al
EPI_ISL_497810	HongKong/HKU-200723-043/2020	2020-03-18	Asia	Hong Kong	Department of Microbiology, The University of Hong Kong	Department of Microbiology, The University of Hong Kong	Kelvin K.W. To et al
EPI_ISL_497811	HongKong/HKU-200723-044/2020	2020-03-30	Asia	Hong Kong	Department of Microbiology, The University of Hong Kong	Department of Microbiology, The University of Hong Kong	Kelvin K.W. To et al
EPI_ISL_497813	HongKong/HKU-200723-046/2020	2020-03-21	Asia	Hong Kong	Department of Microbiology, The University of Hong Kong	Department of Microbiology, The University of Hong Kong	Kelvin K.W. To et al
EPI_ISL_497814	HongKong/HKU-200723-047/2020	2020-07-09	Asia	Hong Kong	Department of Microbiology, The University of Hong Kong	Department of Microbiology, The University of Hong Kong	Kelvin K.W. To et al
EPI_ISL_497816	HongKong/HKU-200723-049/2020	2020-07-10	Asia	Hong Kong	Department of Microbiology, The University of Hong Kong	Department of Microbiology, The University of Hong Kong	Kelvin K.W. To et al
EPI_ISL_497818	HongKong/HKU-200723-051/2020	2020-04-01	Asia	Hong Kong	Department of Microbiology, The University of Hong Kong	Department of Microbiology, The University of Hong Kong	Kelvin K.W. To et al
EPI_ISL_497820	HongKong/HKU-200723-053/2020	2020-03-18	Asia	Hong Kong	Department of Microbiology, The University of Hong Kong	Department of Microbiology, The University of Hong Kong	Kelvin K.W. To et al
EPI_ISL_497821	HongKong/HKU-200723-054/2020	2020-03-30	Asia	Hong Kong	Department of Microbiology, The University of Hong Kong	Department of Microbiology, The University of Hong Kong	Kelvin K.W. To et al
EPI_ISL_497822	HongKong/HKU-200723-055/2020	2020-07-10	Asia	Hong Kong	Department of Microbiology, The University of Hong Kong	Department of Microbiology, The University of Hong Kong	Kelvin K.W. To et al
EPI_ISL_497823	HongKong/HKU-200723-056/2020	2020-04-07	Asia	Hong Kong	Department of Microbiology, The University of Hong Kong	Department of Microbiology, The University of Hong Kong	Kelvin K.W. To et al
EPI_ISL_497825	HongKong/HKU-200723-058/2020	2020-07-10	Asia	Hong Kong	Department of Microbiology, The University of Hong Kong	Department of Microbiology, The University of Hong Kong	Kelvin K.W. To et al
EPI_ISL_497827	HongKong/HKU-200723-060/2020	2020-01-29	Asia	Hong Kong	Department of Microbiology, The University of Hong Kong	Department of Microbiology, The University of Hong Kong	Kelvin K.W. To et al
EPI_ISL_497829	HongKong/HKU-200723-062/2020	2020-07-04	Asia	Hong Kong	Department of Microbiology, The University of Hong Kong	Department of Microbiology, The University of Hong Kong	Kelvin K.W. To et al
EPI_ISL_497830	HongKong/HKU-200723-063/2020	2020-07-08	Asia	Hong Kong	Department of Microbiology, The University of Hong Kong	Department of Microbiology, The University of Hong Kong	Kelvin K.W. To et al
EPI_ISL_497831	HongKong/HKU-200723-064/2020	2020-03-13	Asia	Hong Kong	Department of Microbiology, The University of Hong Kong	Department of Microbiology, The University of Hong Kong	Kelvin K.W. To et al
EPI_ISL_497832	HongKong/HKU-200723-065/2020	2020-03-19	Asia	Hong Kong	Department of Microbiology, The University of Hong Kong	Department of Microbiology, The University of Hong Kong	Kelvin K.W. To et al
EPI_ISL_497840	HongKong/HKU-200723-073/2020	2020-03-18	Asia	Hong Kong	Department of Microbiology, The University of Hong Kong	Department of Microbiology, The University of Hong Kong	Kelvin K.W. To et al
EPI_ISL_497841	HongKong/HKU-200723-074/2020	2020-07-07	Asia	Hong Kong	Department of Microbiology, The University of Hong Kong	Department of Microbiology, The University of Hong Kong	Kelvin K.W. To et al
EPI_ISL_497845	HongKong/HKU-200723-078/2020	2020-03-16	Asia	Hong Kong	Department of Microbiology, The University of Hong Kong	Department of Microbiology, The University of Hong Kong	Kelvin K.W. To et al
EPI_ISL_497846	HongKong/HKU-200723-079/2020	2020-03-20	Asia	Hong Kong	Department of Microbiology, The University of Hong Kong	Department of Microbiology, The University of Hong Kong	Kelvin K.W. To et al
EPI_ISL_497847	HongKong/HKU-200723-080/2020	2020-03-22	Asia	Hong Kong	Department of Microbiology, The University of Hong Kong	Department of Microbiology, The University of Hong Kong	Kelvin K.W. To et al
EPI_ISL_497849	HongKong/HKU-200723-082/2020	2020-07-12	Asia	Hong Kong	Department of Microbiology, The University of Hong Kong	Department of Microbiology, The University of Hong Kong	Kelvin K.W. To et al
EPI_ISL_497850	HongKong/HKU-200723-083/2020	2020-03-15	Asia	Hong Kong	Department of Microbiology, The University of Hong Kong	Department of Microbiology, The University of Hong Kong	Kelvin K.W. To et al
EPI_ISL_497853	HongKong/HKU-200723-086/2020	2020-07-12	Asia	Hong Kong	Department of Microbiology, The University of Hong Kong	Department of Microbiology, The University of Hong Kong	Kelvin K.W. To et al
EPI_ISL_497854	HongKong/HKU-200723-087/2020	2020-07-07	Asia	Hong Kong	Department of Microbiology, The University of Hong Kong	Department of Microbiology, The University of Hong Kong	Kelvin K.W. To et al
EPI_ISL_497855	HongKong/HKU-200723-088/2020	2020-07-07	Asia	Hong Kong	Department of Microbiology, The University of Hong Kong	Department of Microbiology, The University of Hong Kong	Kelvin K.W. To et al
EPI_ISL_497860	HongKong/HKU-200723-093/2020	2020-01-25	Asia	Hong Kong	Department of Microbiology, The University of Hong Kong	Department of Microbiology, The University of Hong Kong	Kelvin K.W. To et al
EPI_ISL_497861	HongKong/HKU-200723-094/2020	2020-07-08	Asia	Hong Kong	Department of Microbiology, The University of Hong Kong	Department of Microbiology, The University of Hong Kong	Kelvin K.W. To et al
EPI_ISL_497862	HongKong/HKU-200723-095/2020	2020-07-09	Asia	Hong Kong	Department of Microbiology, The University of Hong Kong	Department of Microbiology, The University of Hong Kong	Kelvin K.W. To et al
EPI_ISL_497863	HongKong/HKU-200723-096/2020	2020-07-10	Asia	Hong Kong	Department of Microbiology, The University of Hong Kong	Department of Microbiology, The University of Hong Kong	Kelvin K.W. To et al
EPI_ISL_497864	HongKong/HKU-200723-097/2020	2020-03-18	Asia	Hong Kong	Department of Microbiology, The University of Hong Kong	Department of Microbiology, The University of Hong Kong	Kelvin K.W. To et al
EPI_ISL_497865	HongKong/HKU-200723-098/2020	2020-04-14	Asia	Hong Kong	Department of Microbiology, The University of Hong Kong	Department of Microbiology, The University of Hong Kong	Kelvin K.W. To et al
EPI_ISL_497867	HongKong/HKU-200723-100/2020	2020-07-12	Asia	Hong Kong	Department of Microbiology, The University of Hong Kong	Department of Microbiology, The University of Hong Kong	Kelvin K.W. To et al
EPI_ISL_497868	HongKong/HKU-200723-101/2020	2020-07-11	Asia	Hong Kong	Department of Microbiology, The University of Hong Kong	Department of Microbiology, The University of Hong Kong	Kelvin K.W. To et al
EPI_ISL_497869	HongKong/HKU-200723-102/2020	2020-07-14	Asia	Hong Kong	Department of Microbiology, The University of Hong Kong	Department of Microbiology, The University of Hong Kong	Kelvin K.W. To et al
EPI_ISL_497870	HongKong/HKU-200723-103/2020	2020-03-18	Asia	Hong Kong	Department of Microbiology, The University of Hong Kong	Department of Microbiology, The University of Hong Kong	Kelvin K.W. To et al
EPI_ISL_498270	HongKong/HKU-200723-105/2020	2020-05-08	Asia	Hong Kong	Department of Microbiology, The University of Hong Kong	Department of Microbiology, The University of Hong Kong	Kelvin K.W. To et al
EPI_ISL_498271	HongKong/HKU-200723-106/2020	2020-05-15	Asia	Hong Kong	Department of Microbiology, The University of Hong Kong	Department of Microbiology, The University of Hong Kong	Kelvin K.W. To et al
EPI_ISL_510538	HongKong/HKU-200723-107/2020	2020-07-21	Asia	Hong Kong	Department of Microbiology, The University of Hong Kong	Department of Microbiology, The University of Hong Kong	Kelvin K.W. To et al
EPI_ISL_510539	HongKong/HKU-200723-108/2020	2020-07-20	Asia	Hong Kong	Department of Microbiology, The University of Hong Kong	Department of Microbiology, The University of Hong Kong	Kelvin K.W. To et al
EPI_ISL_516798	HongKong/HKU-200823-001/2020	2020-03-26	Asia	Hong Kong	Department of Microbiology, The University of Hong Kong	Department of Microbiology, The University of Hong Kong	Kelvin K.W. To et al
EPI_ISL_516799	HongKong/HKU-200823-002/2020	2020-08-17	Asia	Hong Kong	Department of Microbiology, The University of Hong Kong	Department of Microbiology, The University of Hong Kong	Kelvin K.W. To et al
EPI_ISL_1034462	HongKong/HKU-201216-001/2020	2020-07-15	Asia	Hong Kong	Department of Microbiology, The University of Hong Kong	Department of Microbiology, The University of Hong Kong	Kelvin K.W. To et al
EPI_ISL_1034463	HongKong/HKU-201216-002/2020	2020-07-16	Asia	Hong Kong	Department of Microbiology, The University of Hong Kong	Department of Microbiology, The University of Hong Kong	Kelvin K.W. To et al
EPI_ISL_1034464	HongKong/HKU-201216-003/2020	2020-07-16	Asia	Hong Kong	Department of Microbiology, The University of Hong Kong	Department of Microbiology, The University of Hong Kong	Kelvin K.W. To et al
EPI_ISL_1034465	HongKong/HKU-201216-004/2020	2020-07-16	Asia	Hong Kong	Department of Microbiology, The University of Hong Kong	Department of Microbiology, The University of Hong Kong	Kelvin K.W. To et al
EPI_ISL_1034671	HongKong/HKU-201216-005/2020	2020-07-16	Asia	Hong Kong	Department of Microbiology, The University of Hong Kong	Department of Microbiology, The University of Hong Kong	Kelvin K.W. To et al
EPI_ISL_1034466	HongKong/HKU-201216-006/2020	2020-07-14	Asia	Hong Kong	Department of Microbiology, The University of Hong Kong	Department of Microbiology, The University of Hong Kong	Kelvin K.W. To et al
EPI_ISL_1034638	HongKong/HKU-201216-009/2020	2020-07-13	Asia	Hong Kong	Department of Microbiology, The University of Hong Kong	Department of Microbiology, The University of Hong Kong	Kelvin K.W. To et al
EPI_ISL_1034639	HongKong/HKU-201216-010/2020	2020-07-16	Asia	Hong Kong	Department of Microbiology, The University of Hong Kong	Department of Microbiology, The University of Hong Kong	Kelvin K.W. To et al
EPI_ISL_1034640	HongKong/HKU-201216-011/2020	2020-07-16	Asia	Hong Kong	Department of Microbiology, The University of Hong Kong	Department of Microbiology, The University of Hong Kong	Kelvin K.W. To et al
EPI_ISL_1034658	HongKong/HKU-201216-012/2020	2020-06-26	Asia	Hong Kong	Department of Microbiology, The University of Hong Kong	Department of Microbiology, The University of Hong Kong	Kelvin K.W. To et al
EPI_ISL_1034467	HongKong/HKU-201216-014/2020	2020-07-01	Asia	Hong Kong	Department of Microbiology, The University of Hong Kong	Department of Microbiology, The University of Hong Kong	Kelvin K.W. To et al
EPI_ISL_1034659	HongKong/HKU-201216-016/2020	2020-06-26	Asia	Hong Kong	Department of Microbiology, The University of Hong Kong	Department of Microbiology, The University of Hong Kong	Kelvin K.W. To et al
EPI_ISL_1034660	HongKong/HKU-201216-017/2020	2020-07-17	Asia	Hong Kong	Department of Microbiology, The University of Hong Kong	Department of Microbiology, The University of Hong Kong	Kelvin K.W. To et al
EPI_ISL_1034468	HongKong/HKU-201216-018/2020	2020-06-24	Asia	Hong Kong	Department of Microbiology, The University of Hong Kong	Department of Microbiology, The University of Hong Kong	Kelvin K.W. To et al
EPI_ISL_1034661	HongKong/HKU-201216-019/2020	2020-06-29	Asia	Hong Kong	Department of Microbiology, The University of Hong Kong	Department of Microbiology, The University of Hong Kong	Kelvin K.W. To et al
EPI_ISL_1034469	HongKong/HKU-201216-020/2020	2020-07-01	Asia	Hong Kong	Department of Microbiology, The University of Hong Kong	Department of Microbiology, The University of Hong Kong	Kelvin K.W. To et al
EPI_ISL_1034643	HongKong/HKU-201216-022/2020	2020-07-03	Asia	Hong Kong	Department of Microbiology, The University of Hong Kong	Department of Microbiology, The University of Hong Kong	Kelvin K.W. To et al
EPI_ISL_1034470	HongKong/HKU-201216-023/2020	2020-07-16	Asia	Hong Kong	Department of Microbiology, The University of Hong Kong	Department of Microbiology, The University of Hong Kong	Kelvin K.W. To et al
EPI_ISL_1034471	HongKong/HKU-201216-024/2020	2020-07-17	Asia	Hong Kong	Department of Microbiology, The University of Hong Kong	Department of Microbiology, The University of Hong Kong	Kelvin K.W. To et al
EPI_ISL_1034672	HongKong/HKU-201216-025/2020	2020-07-18	Asia	Hong Kong	Department of Microbiology, The University of Hong Kong	Department of Microbiology, The University of Hong Kong	Kelvin K.W. To et al
EPI_ISL_1034472	HongKong/HKU-201216-026/2020	2020-07-17	Asia	Hong Kong	Department of Microbiology, The University of Hong Kong	Department of Microbiology, The University of Hong Kong	Kelvin K.W. To et al
EPI_ISL_1034474	HongKong/HKU-201216-029/2020	2020-07-18	Asia	Hong Kong	Department of Microbiology, The University of Hong Kong	Department of Microbiology, The University of Hong Kong	Kelvin K.W. To et al
EPI_ISL_1034475	HongKong/HKU-201216-030/2020	2020-07-18	Asia	Hong Kong	Department of Microbiology, The University of Hong Kong	Department of Microbiology, The University of Hong Kong	Kelvin K.W. To et al
EPI_ISL_1034476	HongKong/HKU-201216-031/2020	2020-07-18	Asia	Hong Kong	Department of Microbiology, The University of Hong Kong	Department of Microbiology, The University of Hong Kong	Kelvin K.W. To et al
EPI_ISL_1034477	HongKong/HKU-201216-032/2020	2020-07-18	Asia	Hong Kong	Department of Microbiology, The University of Hong Kong	Department of Microbiology, The University of Hong Kong	Kelvin K.W. To et al
EPI_ISL_1034478	HongKong/HKU-201216-034/2020	2020-07-19	Asia	Hong Kong	Department of Microbiology, The University of Hong Kong	Department of Microbiology, The University of Hong Kong	Kelvin K.W. To et al
EPI_ISL_1034479	HongKong/HKU-201216-035/2020	2020-07-18	Asia	Hong Kong	Department of Microbiology, The University of Hong Kong	Department of Microbiology, The University of Hong Kong	Kelvin K.W. To et al
EPI_ISL_1034673	HongKong/HKU-201216-036/2020	2020-07-18	Asia	Hong Kong	Department of Microbiology, The University of Hong Kong	Department of Microbiology, The University of Hong Kong	Kelvin K.W. To et al
EPI_ISL_1034480	HongKong/HKU-201216-037/2020	2020-07-19	Asia	Hong Kong	Department of Microbiology, The University of Hong Kong	Department of Microbiology, The University of Hong Kong	Kelvin K.W. To et al
EPI_ISL_1034481	HongKong/HKU-201216-038/2020	2020-07-18	Asia	Hong Kong	Department of Microbiology, The University of Hong Kong	Department of Microbiology, The University of Hong Kong	Kelvin K.W. To et al
EPI_ISL_1034482	HongKong/HKU-201216-039/2020	2020-07-18	Asia	Hong Kong	Department of Microbiology, The University of Hong Kong	Department of Microbiology, The University of Hong Kong	Kelvin K.W. To et al
EPI_ISL_1034484	HongKong/HKU-201216-041/2020	2020-07-19	Asia	Hong Kong	Department of Microbiology, The University of Hong Kong	Department of Microbiology, The University of Hong Kong	Kelvin K.W. To et al
EPI_ISL_1034485	HongKong/HKU-201216-042/2020	2020-07-19	Asia	Hong Kong	Department of Microbiology, The University of Hong Kong	Department of Microbiology, The University of Hong Kong	Kelvin K.W. To et al
EPI_ISL_1034674	HongKong/HKU-201216-045/2020	2020-07-19	Asia	Hong Kong	Department of Microbiology, The University of Hong Kong	Department of Microbiology, The University of Hong Kong	Kelvin K.W. To et al
EPI_ISL_1034487	HongKong/HKU-201216-047/2020	2020-07-19	Asia	Hong Kong	Department of Microbiology, The University of Hong Kong	Department of Microbiology, The University of Hong Kong	Kelvin K.W. To et al
EPI_ISL_1034488	HongKong/HKU-201216-048/2020	2020-07-20	Asia	Hong Kong	Department of Microbiology, The University of Hong Kong	Department of Microbiology, The University of Hong Kong	Kelvin K.W. To et al
EPI_ISL_1034675	HongKong/HKU-201216-049/2020	2020-07-21	Asia	Hong Kong	Department of Microbiology, The University of Hong Kong	Department of Microbiology, The University of Hong Kong	Kelvin K.W. To et al
EPI_ISL_1034676	HongKong/HKU-201216-050/2020	2020-07-20	Asia	Hong Kong	Department of Microbiology, The University of Hong Kong	Department of Microbiology, The University of Hong Kong	Kelvin K.W. To et al
EPI_ISL_1034489	HongKong/HKU-201216-051/2020	2020-07-21	Asia	Hong Kong	Department of Microbiology, The University of Hong Kong	Department of Microbiology, The University of Hong Kong	Kelvin K.W. To et al
EPI_ISL_1034490	HongKong/HKU-201216-052/2020	2020-07-20	Asia	Hong Kong	Department of Microbiology, The University of Hong Kong	Department of Microbiology, The University of Hong Kong	Kelvin K.W. To et al
EPI_ISL_1034491	HongKong/HKU-201216-053/2020	2020-07-21	Asia	Hong Kong	Department of Microbiology, The University of Hong Kong	Department of Microbiology, The University of Hong Kong	Kelvin K.W. To et al
EPI_ISL_1034677	HongKong/HKU-201216-054/2020	2020-07-21	Asia	Hong Kong	Department of Microbiology, The University of Hong Kong	Department of Microbiology, The University of Hong Kong	Kelvin K.W. To et al
EPI_ISL_1034678	HongKong/HKU-201216-055/2020	2020-07-21	Asia	Hong Kong	Department of Microbiology, The University of Hong Kong	Department of Microbiology, The University of Hong Kong	Kelvin K.W. To et al
EPI_ISL_1034679	HongKong/HKU-201216-056/2020	2020-07-21	Asia	Hong Kong	Department of Microbiology, The University of Hong Kong	Department of Microbiology, The University of Hong Kong	Kelvin K.W. To et al
EPI_ISL_1034492	HongKong/HKU-201216-059/2020	2020-07-21	Asia	Hong Kong	Department of Microbiology, The University of Hong Kong	Department of Microbiology, The University of Hong Kong	Kelvin K.W. To et al
EPI_ISL_1034493	HongKong/HKU-201216-060/2020	2020-07-21	Asia	Hong Kong	Department of Microbiology, The University of Hong Kong	Department of Microbiology, The University of Hong Kong	Kelvin K.W. To et al
EPI_ISL_1034494	HongKong/HKU-201216-061/2020	2020-07-21	Asia	Hong Kong	Department of Microbiology, The University of Hong Kong	Department of Microbiology, The University of Hong Kong	Kelvin K.W. To et al
EPI_ISL_1034495	HongKong/HKU-201216-062/2020	2020-07-22	Asia	Hong Kong	Department of Microbiology, The University of Hong Kong	Department of Microbiology, The University of Hong Kong	Kelvin K.W. To et al
EPI_ISL_1034496	HongKong/HKU-201216-063/2020	2020-07-12	Asia	Hong Kong	Department of Microbiology, The University of Hong Kong	Department of Microbiology, The University of Hong Kong	Kelvin K.W. To et al
EPI_ISL_1034497	HongKong/HKU-201216-065/2020	2020-07-22	Asia	Hong Kong	Department of Microbiology, The University of Hong Kong	Department of Microbiology, The University of Hong Kong	Kelvin K.W. To et al
EPI_ISL_1034498	HongKong/HKU-201216-066/2020	2020-07-23	Asia	Hong Kong	Department of Microbiology, The University of Hong Kong	Department of Microbiology, The University of Hong Kong	Kelvin K.W. To et al
EPI_ISL_1034499	HongKong/HKU-201216-068/2020	2020-07-22	Asia	Hong Kong	Department of Microbiology, The University of Hong Kong	Department of Microbiology, The University of Hong Kong	Kelvin K.W. To et al
EPI_ISL_1034500	HongKong/HKU-201216-069/2020	2020-07-22	Asia	Hong Kong	Department of Microbiology, The University of Hong Kong	Department of Microbiology, The University of Hong Kong	Kelvin K.W. To et al
EPI_ISL_1034501	HongKong/HKU-201216-070/2020	2020-07-22	Asia	Hong Kong	Department of Microbiology, The University of Hong Kong	Department of Microbiology, The University of Hong Kong	Kelvin K.W. To et al
EPI_ISL_1034502	HongKong/HKU-201216-073/2020	2020-07-23	Asia	Hong Kong	Department of Microbiology, The University of Hong Kong	Department of Microbiology, The University of Hong Kong	Kelvin K.W. To et al
EPI_ISL_1034504	HongKong/HKU-201216-075/2020	2020-07-23	Asia	Hong Kong	Department of Microbiology, The University of Hong Kong	Department of Microbiology, The University of Hong Kong	Kelvin K.W. To et al
EPI_ISL_1034505	HongKong/HKU-201216-076/2020	2020-07-23	Asia	Hong Kong	Department of Microbiology, The University of Hong Kong	Department of Microbiology, The University of Hong Kong	Kelvin K.W. To et al
EPI_ISL_1034507	HongKong/HKU-201216-078/2020	2020-07-23	Asia	Hong Kong	Department of Microbiology, The University of Hong Kong	Department of Microbiology, The University of Hong Kong	Kelvin K.W. To et al
EPI_ISL_1034508	HongKong/HKU-201216-079/2020	2020-07-24	Asia	Hong Kong	Department of Microbiology, The University of Hong Kong	Department of Microbiology, The University of Hong Kong	Kelvin K.W. To et al
EPI_ISL_1034509	HongKong/HKU-201216-081/2020	2020-07-24	Asia	Hong Kong	Department of Microbiology, The University of Hong Kong	Department of Microbiology, The University of Hong Kong	Kelvin K.W. To et al
EPI_ISL_1034510	HongKong/HKU-201216-082/2020	2020-07-24	Asia	Hong Kong	Department of Microbiology, The University of Hong Kong	Department of Microbiology, The University of Hong Kong	Kelvin K.W. To et al
EPI_ISL_1034511	HongKong/HKU-201216-083/2020	2020-07-24	Asia	Hong Kong	Department of Microbiology, The University of Hong Kong	Department of Microbiology, The University of Hong Kong	Kelvin K.W. To et al
EPI_ISL_1034512	HongKong/HKU-201216-085/2020	2020-07-25	Asia	Hong Kong	Department of Microbiology, The University of Hong Kong	Department of Microbiology, The University of Hong Kong	Kelvin K.W. To et al
EPI_ISL_1034513	HongKong/HKU-201216-086/2020	2020-07-25	Asia	Hong Kong	Department of Microbiology, The University of Hong Kong	Department of Microbiology, The University of Hong Kong	Kelvin K.W. To et al
EPI_ISL_1034515	HongKong/HKU-201216-088/2020	2020-07-25	Asia	Hong Kong	Department of Microbiology, The University of Hong Kong	Department of Microbiology, The University of Hong Kong	Kelvin K.W. To et al
EPI_ISL_1034516	HongKong/HKU-201216-089/2020	2020-07-26	Asia	Hong Kong	Department of Microbiology, The University of Hong Kong	Department of Microbiology, The University of Hong Kong	Kelvin K.W. To et al
EPI_ISL_1034680	HongKong/HKU-201216-091/2020	2020-07-25	Asia	Hong Kong	Department of Microbiology, The University of Hong Kong	Department of Microbiology, The University of Hong Kong	Kelvin K.W. To et al
EPI_ISL_1034517	HongKong/HKU-201216-093/2020	2020-07-25	Asia	Hong Kong	Department of Microbiology, The University of Hong Kong	Department of Microbiology, The University of Hong Kong	Kelvin K.W. To et al
EPI_ISL_1034518	HongKong/HKU-201216-094/2020	2020-07-25	Asia	Hong Kong	Department of Microbiology, The University of Hong Kong	Department of Microbiology, The University of Hong Kong	Kelvin K.W. To et al
EPI_ISL_1034519	HongKong/HKU-201216-097/2020	2020-07-26	Asia	Hong Kong	Department of Microbiology, The University of Hong Kong	Department of Microbiology, The University of Hong Kong	Kelvin K.W. To et al
EPI_ISL_1034520	HongKong/HKU-201216-098/2020	2020-07-27	Asia	Hong Kong	Department of Microbiology, The University of Hong Kong	Department of Microbiology, The University of Hong Kong	Kelvin K.W. To et al
EPI_ISL_1034521	HongKong/HKU-201216-099/2020	2020-07-27	Asia	Hong Kong	Department of Microbiology, The University of Hong Kong	Department of Microbiology, The University of Hong Kong	Kelvin K.W. To et al
EPI_ISL_1034522	HongKong/HKU-201216-100/2020	2020-07-27	Asia	Hong Kong	Department of Microbiology, The University of Hong Kong	Department of Microbiology, The University of Hong Kong	Kelvin K.W. To et al
EPI_ISL_1034523	HongKong/HKU-201216-101/2020	2020-07-27	Asia	Hong Kong	Department of Microbiology, The University of Hong Kong	Department of Microbiology, The University of Hong Kong	Kelvin K.W. To et al
EPI_ISL_1034524	HongKong/HKU-201216-102/2020	2020-07-26	Asia	Hong Kong	Department of Microbiology, The University of Hong Kong	Department of Microbiology, The University of Hong Kong	Kelvin K.W. To et al
EPI_ISL_1034682	HongKong/HKU-201216-103/2020	2020-07-27	Asia	Hong Kong	Department of Microbiology, The University of Hong Kong	Department of Microbiology, The University of Hong Kong	Kelvin K.W. To et al
EPI_ISL_1034458	HongKong/HKU-201216-104/2020	2020-07-27	Asia	Hong Kong	Department of Microbiology, The University of Hong Kong	Department of Microbiology, The University of Hong Kong	Kelvin K.W. To et al
