## Supplemental Table 1 for "Cross-border transmissions of delta substrain AY.29 during Olympic and Paralympic Games": Supplemental Table 1.csv (part 230 of 515)

gisaid_epi_isl	strain	date	region	country	originating_lab	submitting_lab	authors
EPI_ISL_1034525	HongKong/HKU-201216-105/2020	2020-07-27	Asia	Hong Kong	Department of Microbiology, The University of Hong Kong	Department of Microbiology, The University of Hong Kong	Kelvin K.W. To et al
EPI_ISL_1034526	HongKong/HKU-201216-106/2020	2020-07-27	Asia	Hong Kong	Department of Microbiology, The University of Hong Kong	Department of Microbiology, The University of Hong Kong	Kelvin K.W. To et al
EPI_ISL_1034683	HongKong/HKU-201216-110/2020	2020-07-28	Asia	Hong Kong	Department of Microbiology, The University of Hong Kong	Department of Microbiology, The University of Hong Kong	Kelvin K.W. To et al
EPI_ISL_1034644	HongKong/HKU-201216-111/2020	2020-07-18	Asia	Hong Kong	Department of Microbiology, The University of Hong Kong	Department of Microbiology, The University of Hong Kong	Kelvin K.W. To et al
EPI_ISL_1034645	HongKong/HKU-201216-114/2020	2020-07-20	Asia	Hong Kong	Department of Microbiology, The University of Hong Kong	Department of Microbiology, The University of Hong Kong	Kelvin K.W. To et al
EPI_ISL_1034646	HongKong/HKU-201216-117/2020	2020-07-20	Asia	Hong Kong	Department of Microbiology, The University of Hong Kong	Department of Microbiology, The University of Hong Kong	Kelvin K.W. To et al
EPI_ISL_1034527	HongKong/HKU-201216-121/2020	2020-07-28	Asia	Hong Kong	Department of Microbiology, The University of Hong Kong	Department of Microbiology, The University of Hong Kong	Kelvin K.W. To et al
EPI_ISL_1034528	HongKong/HKU-201216-122/2020	2020-07-29	Asia	Hong Kong	Department of Microbiology, The University of Hong Kong	Department of Microbiology, The University of Hong Kong	Kelvin K.W. To et al
EPI_ISL_1034529	HongKong/HKU-201216-123/2020	2020-07-29	Asia	Hong Kong	Department of Microbiology, The University of Hong Kong	Department of Microbiology, The University of Hong Kong	Kelvin K.W. To et al
EPI_ISL_1034530	HongKong/HKU-201216-124/2020	2020-07-29	Asia	Hong Kong	Department of Microbiology, The University of Hong Kong	Department of Microbiology, The University of Hong Kong	Kelvin K.W. To et al
EPI_ISL_1034684	HongKong/HKU-201216-126/2020	2020-07-28	Asia	Hong Kong	Department of Microbiology, The University of Hong Kong	Department of Microbiology, The University of Hong Kong	Kelvin K.W. To et al
EPI_ISL_1034685	HongKong/HKU-201216-127/2020	2020-07-28	Asia	Hong Kong	Department of Microbiology, The University of Hong Kong	Department of Microbiology, The University of Hong Kong	Kelvin K.W. To et al
EPI_ISL_1034531	HongKong/HKU-201216-128/2020	2020-07-28	Asia	Hong Kong	Department of Microbiology, The University of Hong Kong	Department of Microbiology, The University of Hong Kong	Kelvin K.W. To et al
EPI_ISL_1034532	HongKong/HKU-201216-131/2020	2020-07-24	Asia	Hong Kong	Department of Microbiology, The University of Hong Kong	Department of Microbiology, The University of Hong Kong	Kelvin K.W. To et al
EPI_ISL_1034534	HongKong/HKU-201216-134/2020	2020-07-26	Asia	Hong Kong	Department of Microbiology, The University of Hong Kong	Department of Microbiology, The University of Hong Kong	Kelvin K.W. To et al
EPI_ISL_1034536	HongKong/HKU-201216-137/2020	2020-07-24	Asia	Hong Kong	Department of Microbiology, The University of Hong Kong	Department of Microbiology, The University of Hong Kong	Kelvin K.W. To et al
EPI_ISL_1034687	HongKong/HKU-201216-140/2020	2020-07-29	Asia	Hong Kong	Department of Microbiology, The University of Hong Kong	Department of Microbiology, The University of Hong Kong	Kelvin K.W. To et al
EPI_ISL_1034537	HongKong/HKU-201216-141/2020	2020-07-15	Asia	Hong Kong	Department of Microbiology, The University of Hong Kong	Department of Microbiology, The University of Hong Kong	Kelvin K.W. To et al
EPI_ISL_1034647	HongKong/HKU-201216-142/2020	2020-07-27	Asia	Hong Kong	Department of Microbiology, The University of Hong Kong	Department of Microbiology, The University of Hong Kong	Kelvin K.W. To et al
EPI_ISL_1055452	HongKong/HKU-201216-143/2020	2020-07-27	Asia	Hong Kong	Department of Microbiology, The University of Hong Kong	Department of Microbiology, The University of Hong Kong	Kelvin K.W. To et al
EPI_ISL_1034688	HongKong/HKU-201216-146/2020	2020-07-30	Asia	Hong Kong	Department of Microbiology, The University of Hong Kong	Department of Microbiology, The University of Hong Kong	Kelvin K.W. To et al
EPI_ISL_1034689	HongKong/HKU-201216-147/2020	2020-07-30	Asia	Hong Kong	Department of Microbiology, The University of Hong Kong	Department of Microbiology, The University of Hong Kong	Kelvin K.W. To et al
EPI_ISL_1034538	HongKong/HKU-201216-148/2020	2020-08-01	Asia	Hong Kong	Department of Microbiology, The University of Hong Kong	Department of Microbiology, The University of Hong Kong	Kelvin K.W. To et al
EPI_ISL_1034539	HongKong/HKU-201216-149/2020	2020-08-01	Asia	Hong Kong	Department of Microbiology, The University of Hong Kong	Department of Microbiology, The University of Hong Kong	Kelvin K.W. To et al
EPI_ISL_1034540	HongKong/HKU-201216-151/2020	2020-08-02	Asia	Hong Kong	Department of Microbiology, The University of Hong Kong	Department of Microbiology, The University of Hong Kong	Kelvin K.W. To et al
EPI_ISL_1034541	HongKong/HKU-201216-152/2020	2020-08-03	Asia	Hong Kong	Department of Microbiology, The University of Hong Kong	Department of Microbiology, The University of Hong Kong	Kelvin K.W. To et al
EPI_ISL_1034542	HongKong/HKU-201216-153/2020	2020-07-30	Asia	Hong Kong	Department of Microbiology, The University of Hong Kong	Department of Microbiology, The University of Hong Kong	Kelvin K.W. To et al
EPI_ISL_1034543	HongKong/HKU-201216-154/2020	2020-07-30	Asia	Hong Kong	Department of Microbiology, The University of Hong Kong	Department of Microbiology, The University of Hong Kong	Kelvin K.W. To et al
EPI_ISL_1034544	HongKong/HKU-201216-155/2020	2020-07-31	Asia	Hong Kong	Department of Microbiology, The University of Hong Kong	Department of Microbiology, The University of Hong Kong	Kelvin K.W. To et al
EPI_ISL_1034546	HongKong/HKU-201216-159/2020	2020-07-31	Asia	Hong Kong	Department of Microbiology, The University of Hong Kong	Department of Microbiology, The University of Hong Kong	Kelvin K.W. To et al
EPI_ISL_1034547	HongKong/HKU-201216-160/2020	2020-07-31	Asia	Hong Kong	Department of Microbiology, The University of Hong Kong	Department of Microbiology, The University of Hong Kong	Kelvin K.W. To et al
EPI_ISL_1034548	HongKong/HKU-201216-161/2020	2020-07-31	Asia	Hong Kong	Department of Microbiology, The University of Hong Kong	Department of Microbiology, The University of Hong Kong	Kelvin K.W. To et al
EPI_ISL_1034549	HongKong/HKU-201216-162/2020	2020-08-01	Asia	Hong Kong	Department of Microbiology, The University of Hong Kong	Department of Microbiology, The University of Hong Kong	Kelvin K.W. To et al
EPI_ISL_1034692	HongKong/HKU-201216-163/2020	2020-08-02	Asia	Hong Kong	Department of Microbiology, The University of Hong Kong	Department of Microbiology, The University of Hong Kong	Kelvin K.W. To et al
EPI_ISL_1034550	HongKong/HKU-201216-164/2020	2020-07-31	Asia	Hong Kong	Department of Microbiology, The University of Hong Kong	Department of Microbiology, The University of Hong Kong	Kelvin K.W. To et al
EPI_ISL_1034551	HongKong/HKU-201216-165/2020	2020-08-03	Asia	Hong Kong	Department of Microbiology, The University of Hong Kong	Department of Microbiology, The University of Hong Kong	Kelvin K.W. To et al
EPI_ISL_1034552	HongKong/HKU-201216-166/2020	2020-08-03	Asia	Hong Kong	Department of Microbiology, The University of Hong Kong	Department of Microbiology, The University of Hong Kong	Kelvin K.W. To et al
EPI_ISL_1034693	HongKong/HKU-201216-168/2020	2020-08-05	Asia	Hong Kong	Department of Microbiology, The University of Hong Kong	Department of Microbiology, The University of Hong Kong	Kelvin K.W. To et al
EPI_ISL_1034429	HongKong/HKU-201216-169/2020	2020-08-06	Asia	Hong Kong	Department of Microbiology, The University of Hong Kong	Department of Microbiology, The University of Hong Kong	Kelvin K.W. To et al
EPI_ISL_1034649	HongKong/HKU-201216-170/2020	2020-08-06	Asia	Hong Kong	Department of Microbiology, The University of Hong Kong	Department of Microbiology, The University of Hong Kong	Kelvin K.W. To et al
EPI_ISL_1034553	HongKong/HKU-201216-171/2020	2020-08-07	Asia	Hong Kong	Department of Microbiology, The University of Hong Kong	Department of Microbiology, The University of Hong Kong	Kelvin K.W. To et al
EPI_ISL_1034554	HongKong/HKU-201216-172/2020	2020-08-05	Asia	Hong Kong	Department of Microbiology, The University of Hong Kong	Department of Microbiology, The University of Hong Kong	Kelvin K.W. To et al
EPI_ISL_1034650	HongKong/HKU-201216-173/2020	2020-08-05	Asia	Hong Kong	Department of Microbiology, The University of Hong Kong	Department of Microbiology, The University of Hong Kong	Kelvin K.W. To et al
EPI_ISL_1034555	HongKong/HKU-201216-174/2020	2020-08-05	Asia	Hong Kong	Department of Microbiology, The University of Hong Kong	Department of Microbiology, The University of Hong Kong	Kelvin K.W. To et al
EPI_ISL_1034556	HongKong/HKU-201216-175/2020	2020-08-05	Asia	Hong Kong	Department of Microbiology, The University of Hong Kong	Department of Microbiology, The University of Hong Kong	Kelvin K.W. To et al
EPI_ISL_1034557	HongKong/HKU-201216-176/2020	2020-08-05	Asia	Hong Kong	Department of Microbiology, The University of Hong Kong	Department of Microbiology, The University of Hong Kong	Kelvin K.W. To et al
EPI_ISL_1034558	HongKong/HKU-201216-179/2020	2020-08-07	Asia	Hong Kong	Department of Microbiology, The University of Hong Kong	Department of Microbiology, The University of Hong Kong	Kelvin K.W. To et al
EPI_ISL_1034560	HongKong/HKU-201216-181/2020	2020-07-14	Asia	Hong Kong	Department of Microbiology, The University of Hong Kong	Department of Microbiology, The University of Hong Kong	Kelvin K.W. To et al
EPI_ISL_1034561	HongKong/HKU-201216-182/2020	2020-08-06	Asia	Hong Kong	Department of Microbiology, The University of Hong Kong	Department of Microbiology, The University of Hong Kong	Kelvin K.W. To et al
EPI_ISL_1034562	HongKong/HKU-201216-183/2020	2020-08-05	Asia	Hong Kong	Department of Microbiology, The University of Hong Kong	Department of Microbiology, The University of Hong Kong	Kelvin K.W. To et al
EPI_ISL_1034564	HongKong/HKU-201216-185/2020	2020-08-12	Asia	Hong Kong	Department of Microbiology, The University of Hong Kong	Department of Microbiology, The University of Hong Kong	Kelvin K.W. To et al
EPI_ISL_1034565	HongKong/HKU-201216-186/2020	2020-08-11	Asia	Hong Kong	Department of Microbiology, The University of Hong Kong	Department of Microbiology, The University of Hong Kong	Kelvin K.W. To et al
EPI_ISL_1034656	HongKong/HKU-201216-188/2020	2020-08-08	Asia	Hong Kong	Department of Microbiology, The University of Hong Kong	Department of Microbiology, The University of Hong Kong	Kelvin K.W. To et al
EPI_ISL_1034694	HongKong/HKU-201216-189/2020	2020-08-09	Asia	Hong Kong	Department of Microbiology, The University of Hong Kong	Department of Microbiology, The University of Hong Kong	Kelvin K.W. To et al
EPI_ISL_1034566	HongKong/HKU-201216-190/2020	2020-08-10	Asia	Hong Kong	Department of Microbiology, The University of Hong Kong	Department of Microbiology, The University of Hong Kong	Kelvin K.W. To et al
EPI_ISL_1034567	HongKong/HKU-201216-193/2020	2020-08-12	Asia	Hong Kong	Department of Microbiology, The University of Hong Kong	Department of Microbiology, The University of Hong Kong	Kelvin K.W. To et al
EPI_ISL_1034568	HongKong/HKU-201216-194/2020	2020-08-11	Asia	Hong Kong	Department of Microbiology, The University of Hong Kong	Department of Microbiology, The University of Hong Kong	Kelvin K.W. To et al
EPI_ISL_1034569	HongKong/HKU-201216-195/2020	2020-08-12	Asia	Hong Kong	Department of Microbiology, The University of Hong Kong	Department of Microbiology, The University of Hong Kong	Kelvin K.W. To et al
EPI_ISL_1034570	HongKong/HKU-201216-196/2020	2020-08-13	Asia	Hong Kong	Department of Microbiology, The University of Hong Kong	Department of Microbiology, The University of Hong Kong	Kelvin K.W. To et al
EPI_ISL_1034571	HongKong/HKU-201216-197/2020	2020-07-23	Asia	Hong Kong	Department of Microbiology, The University of Hong Kong	Department of Microbiology, The University of Hong Kong	Kelvin K.W. To et al
EPI_ISL_1034572	HongKong/HKU-201216-200/2020	2020-08-14	Asia	Hong Kong	Department of Microbiology, The University of Hong Kong	Department of Microbiology, The University of Hong Kong	Kelvin K.W. To et al
EPI_ISL_1034573	HongKong/HKU-201216-201/2020	2020-08-14	Asia	Hong Kong	Department of Microbiology, The University of Hong Kong	Department of Microbiology, The University of Hong Kong	Kelvin K.W. To et al
EPI_ISL_1034574	HongKong/HKU-201216-202/2020	2020-08-15	Asia	Hong Kong	Department of Microbiology, The University of Hong Kong	Department of Microbiology, The University of Hong Kong	Kelvin K.W. To et al
EPI_ISL_1034576	HongKong/HKU-201216-204/2020	2020-08-16	Asia	Hong Kong	Department of Microbiology, The University of Hong Kong	Department of Microbiology, The University of Hong Kong	Kelvin K.W. To et al
EPI_ISL_1034577	HongKong/HKU-201216-205/2020	2020-08-16	Asia	Hong Kong	Department of Microbiology, The University of Hong Kong	Department of Microbiology, The University of Hong Kong	Kelvin K.W. To et al
EPI_ISL_1034578	HongKong/HKU-201216-206/2020	2020-08-16	Asia	Hong Kong	Department of Microbiology, The University of Hong Kong	Department of Microbiology, The University of Hong Kong	Kelvin K.W. To et al
EPI_ISL_1034580	HongKong/HKU-201216-210/2020	2020-08-16	Asia	Hong Kong	Department of Microbiology, The University of Hong Kong	Department of Microbiology, The University of Hong Kong	Kelvin K.W. To et al
EPI_ISL_1034581	HongKong/HKU-201216-212/2020	2020-08-22	Asia	Hong Kong	Department of Microbiology, The University of Hong Kong	Department of Microbiology, The University of Hong Kong	Kelvin K.W. To et al
EPI_ISL_1034582	HongKong/HKU-201216-213/2020	2020-08-23	Asia	Hong Kong	Department of Microbiology, The University of Hong Kong	Department of Microbiology, The University of Hong Kong	Kelvin K.W. To et al
EPI_ISL_1034583	HongKong/HKU-201216-214/2020	2020-08-22	Asia	Hong Kong	Department of Microbiology, The University of Hong Kong	Department of Microbiology, The University of Hong Kong	Kelvin K.W. To et al
EPI_ISL_1034584	HongKong/HKU-201216-215/2020	2020-08-25	Asia	Hong Kong	Department of Microbiology, The University of Hong Kong	Department of Microbiology, The University of Hong Kong	Kelvin K.W. To et al
EPI_ISL_1034695	HongKong/HKU-201216-216/2020	2020-08-25	Asia	Hong Kong	Department of Microbiology, The University of Hong Kong	Department of Microbiology, The University of Hong Kong	Kelvin K.W. To et al
EPI_ISL_1034696	HongKong/HKU-201216-217/2020	2020-08-24	Asia	Hong Kong	Department of Microbiology, The University of Hong Kong	Department of Microbiology, The University of Hong Kong	Kelvin K.W. To et al
EPI_ISL_1034697	HongKong/HKU-201216-219/2020	2020-08-24	Asia	Hong Kong	Department of Microbiology, The University of Hong Kong	Department of Microbiology, The University of Hong Kong	Kelvin K.W. To et al
EPI_ISL_1034698	HongKong/HKU-201216-220/2020	2020-08-25	Asia	Hong Kong	Department of Microbiology, The University of Hong Kong	Department of Microbiology, The University of Hong Kong	Kelvin K.W. To et al
EPI_ISL_1034700	HongKong/HKU-201216-222/2020	2020-08-25	Asia	Hong Kong	Department of Microbiology, The University of Hong Kong	Department of Microbiology, The University of Hong Kong	Kelvin K.W. To et al
EPI_ISL_1034585	HongKong/HKU-201216-223/2020	2020-08-26	Asia	Hong Kong	Department of Microbiology, The University of Hong Kong	Department of Microbiology, The University of Hong Kong	Kelvin K.W. To et al
EPI_ISL_1034586	HongKong/HKU-201216-224/2020	2020-08-26	Asia	Hong Kong	Department of Microbiology, The University of Hong Kong	Department of Microbiology, The University of Hong Kong	Kelvin K.W. To et al
EPI_ISL_1034701	HongKong/HKU-201216-226/2020	2020-08-27	Asia	Hong Kong	Department of Microbiology, The University of Hong Kong	Department of Microbiology, The University of Hong Kong	Kelvin K.W. To et al
EPI_ISL_1034702	HongKong/HKU-201216-227/2020	2020-08-27	Asia	Hong Kong	Department of Microbiology, The University of Hong Kong	Department of Microbiology, The University of Hong Kong	Kelvin K.W. To et al
EPI_ISL_1034587	HongKong/HKU-201216-231/2020	2020-08-26	Asia	Hong Kong	Department of Microbiology, The University of Hong Kong	Department of Microbiology, The University of Hong Kong	Kelvin K.W. To et al
EPI_ISL_1034588	HongKong/HKU-201216-232/2020	2020-08-30	Asia	Hong Kong	Department of Microbiology, The University of Hong Kong	Department of Microbiology, The University of Hong Kong	Kelvin K.W. To et al
EPI_ISL_1034704	HongKong/HKU-201216-233/2020	2020-09-03	Asia	Hong Kong	Department of Microbiology, The University of Hong Kong	Department of Microbiology, The University of Hong Kong	Kelvin K.W. To et al
EPI_ISL_1034705	HongKong/HKU-201216-235/2020	2020-08-28	Asia	Hong Kong	Department of Microbiology, The University of Hong Kong	Department of Microbiology, The University of Hong Kong	Kelvin K.W. To et al
EPI_ISL_1034706	HongKong/HKU-201216-237/2020	2020-08-28	Asia	Hong Kong	Department of Microbiology, The University of Hong Kong	Department of Microbiology, The University of Hong Kong	Kelvin K.W. To et al
EPI_ISL_1034707	HongKong/HKU-201216-238/2020	2020-08-28	Asia	Hong Kong	Department of Microbiology, The University of Hong Kong	Department of Microbiology, The University of Hong Kong	Kelvin K.W. To et al
EPI_ISL_1034709	HongKong/HKU-201216-240/2020	2020-08-28	Asia	Hong Kong	Department of Microbiology, The University of Hong Kong	Department of Microbiology, The University of Hong Kong	Kelvin K.W. To et al
EPI_ISL_1034710	HongKong/HKU-201216-241/2020	2020-08-28	Asia	Hong Kong	Department of Microbiology, The University of Hong Kong	Department of Microbiology, The University of Hong Kong	Kelvin K.W. To et al
EPI_ISL_1034589	HongKong/HKU-201216-243/2020	2020-08-29	Asia	Hong Kong	Department of Microbiology, The University of Hong Kong	Department of Microbiology, The University of Hong Kong	Kelvin K.W. To et al
EPI_ISL_1034711	HongKong/HKU-201216-244/2020	2020-08-31	Asia	Hong Kong	Department of Microbiology, The University of Hong Kong	Department of Microbiology, The University of Hong Kong	Kelvin K.W. To et al
EPI_ISL_1034712	HongKong/HKU-201216-245/2020	2020-09-02	Asia	Hong Kong	Department of Microbiology, The University of Hong Kong	Department of Microbiology, The University of Hong Kong	Kelvin K.W. To et al
EPI_ISL_1034459	HongKong/HKU-201216-246/2020	2020-09-03	Asia	Hong Kong	Department of Microbiology, The University of Hong Kong	Department of Microbiology, The University of Hong Kong	Kelvin K.W. To et al
EPI_ISL_1034713	HongKong/HKU-201216-247/2020	2020-09-03	Asia	Hong Kong	Department of Microbiology, The University of Hong Kong	Department of Microbiology, The University of Hong Kong	Kelvin K.W. To et al
EPI_ISL_1034714	HongKong/HKU-201216-248/2020	2020-09-03	Asia	Hong Kong	Department of Microbiology, The University of Hong Kong	Department of Microbiology, The University of Hong Kong	Kelvin K.W. To et al
EPI_ISL_1034715	HongKong/HKU-201216-250/2020	2020-09-04	Asia	Hong Kong	Department of Microbiology, The University of Hong Kong	Department of Microbiology, The University of Hong Kong	Kelvin K.W. To et al
EPI_ISL_1034590	HongKong/HKU-201216-252/2020	2020-10-14	Asia	Hong Kong	Department of Microbiology, The University of Hong Kong	Department of Microbiology, The University of Hong Kong	Kelvin K.W. To et al
EPI_ISL_1034591	HongKong/HKU-201216-253/2020	2020-10-14	Asia	Hong Kong	Department of Microbiology, The University of Hong Kong	Department of Microbiology, The University of Hong Kong	Kelvin K.W. To et al
EPI_ISL_1034592	HongKong/HKU-201216-254/2020	2020-10-14	Asia	Hong Kong	Department of Microbiology, The University of Hong Kong	Department of Microbiology, The University of Hong Kong	Kelvin K.W. To et al
EPI_ISL_1034651	HongKong/HKU-201216-255/2020	2020-08-13	Asia	Hong Kong	Department of Microbiology, The University of Hong Kong	Department of Microbiology, The University of Hong Kong	Kelvin K.W. To et al
EPI_ISL_1034593	HongKong/HKU-201216-257/2020	2020-08-21	Asia	Hong Kong	Department of Microbiology, The University of Hong Kong	Department of Microbiology, The University of Hong Kong	Kelvin K.W. To et al
EPI_ISL_1034653	HongKong/HKU-201216-260/2020	2020-08-31	Asia	Hong Kong	Department of Microbiology, The University of Hong Kong	Department of Microbiology, The University of Hong Kong	Kelvin K.W. To et al
EPI_ISL_1034594	HongKong/HKU-201216-262/2020	2020-09-13	Asia	Hong Kong	Department of Microbiology, The University of Hong Kong	Department of Microbiology, The University of Hong Kong	Kelvin K.W. To et al
EPI_ISL_1034662	HongKong/HKU-201216-263/2020	2020-09-14	Asia	Hong Kong	Department of Microbiology, The University of Hong Kong	Department of Microbiology, The University of Hong Kong	Kelvin K.W. To et al
EPI_ISL_1034663	HongKong/HKU-201216-264/2020	2020-09-19	Asia	Hong Kong	Department of Microbiology, The University of Hong Kong	Department of Microbiology, The University of Hong Kong	Kelvin K.W. To et al
EPI_ISL_1034430	HongKong/HKU-201216-269/2020	2020-09-10	Asia	Hong Kong	Department of Microbiology, The University of Hong Kong	Department of Microbiology, The University of Hong Kong	Kelvin K.W. To et al
EPI_ISL_1034716	HongKong/HKU-201216-275/2020	2020-09-13	Asia	Hong Kong	Department of Microbiology, The University of Hong Kong	Department of Microbiology, The University of Hong Kong	Kelvin K.W. To et al
EPI_ISL_1034596	HongKong/HKU-201216-276/2020	2020-09-15	Asia	Hong Kong	Department of Microbiology, The University of Hong Kong	Department of Microbiology, The University of Hong Kong	Kelvin K.W. To et al
EPI_ISL_1055454	HongKong/HKU-201216-279/2020	2020-09-30	Asia	Hong Kong	Department of Microbiology, The University of Hong Kong	Department of Microbiology, The University of Hong Kong	Kelvin K.W. To et al
EPI_ISL_1034598	HongKong/HKU-201216-281/2020	2020-10-01	Asia	Hong Kong	Department of Microbiology, The University of Hong Kong	Department of Microbiology, The University of Hong Kong	Kelvin K.W. To et al
EPI_ISL_1034601	HongKong/HKU-201216-285/2020	2020-10-21	Asia	Hong Kong	Department of Microbiology, The University of Hong Kong	Department of Microbiology, The University of Hong Kong	Kelvin K.W. To et al
EPI_ISL_1034602	HongKong/HKU-201216-286/2020	2020-10-25	Asia	Hong Kong	Department of Microbiology, The University of Hong Kong	Department of Microbiology, The University of Hong Kong	Kelvin K.W. To et al
EPI_ISL_1034605	HongKong/HKU-201216-289/2020	2020-10-26	Asia	Hong Kong	Department of Microbiology, The University of Hong Kong	Department of Microbiology, The University of Hong Kong	Kelvin K.W. To et al
EPI_ISL_1034608	HongKong/HKU-201216-293/2020	2020-11-04	Asia	Hong Kong	Department of Microbiology, The University of Hong Kong	Department of Microbiology, The University of Hong Kong	Kelvin K.W. To et al
EPI_ISL_1034666	HongKong/HKU-201216-301/2020	2020-11-17	Asia	Hong Kong	Department of Microbiology, The University of Hong Kong	Department of Microbiology, The University of Hong Kong	Kelvin K.W. To et al
EPI_ISL_1034612	HongKong/HKU-201216-306/2020	2020-11-20	Asia	Hong Kong	Department of Microbiology, The University of Hong Kong	Department of Microbiology, The University of Hong Kong	Kelvin K.W. To et al
EPI_ISL_1034613	HongKong/HKU-201216-307/2020	2020-11-21	Asia	Hong Kong	Department of Microbiology, The University of Hong Kong	Department of Microbiology, The University of Hong Kong	Kelvin K.W. To et al
EPI_ISL_1034614	HongKong/HKU-201216-308/2020	2020-11-21	Asia	Hong Kong	Department of Microbiology, The University of Hong Kong	Department of Microbiology, The University of Hong Kong	Kelvin K.W. To et al
EPI_ISL_1034669	HongKong/HKU-201216-333/2020	2020-10-23	Asia	Hong Kong	Department of Microbiology, The University of Hong Kong	Department of Microbiology, The University of Hong Kong	Kelvin K.W. To et al
EPI_ISL_1034621	HongKong/HKU-201216-337/2020	2020-11-26	Asia	Hong Kong	Department of Microbiology, The University of Hong Kong	Department of Microbiology, The University of Hong Kong	Kelvin K.W. To et al
EPI_ISL_1034721	HongKong/HKU-201216-339/2020	2020-11-23	Asia	Hong Kong	Department of Microbiology, The University of Hong Kong	Department of Microbiology, The University of Hong Kong	Kelvin K.W. To et al
EPI_ISL_1034622	HongKong/HKU-201216-341/2020	2020-11-24	Asia	Hong Kong	Department of Microbiology, The University of Hong Kong	Department of Microbiology, The University of Hong Kong	Kelvin K.W. To et al
EPI_ISL_1034623	HongKong/HKU-201216-342/2020	2020-11-24	Asia	Hong Kong	Department of Microbiology, The University of Hong Kong	Department of Microbiology, The University of Hong Kong	Kelvin K.W. To et al
EPI_ISL_1034624	HongKong/HKU-201216-344/2020	2020-11-25	Asia	Hong Kong	Department of Microbiology, The University of Hong Kong	Department of Microbiology, The University of Hong Kong	Kelvin K.W. To et al
EPI_ISL_1034625	HongKong/HKU-201216-345/2020	2020-11-25	Asia	Hong Kong	Department of Microbiology, The University of Hong Kong	Department of Microbiology, The University of Hong Kong	Kelvin K.W. To et al
EPI_ISL_1034626	HongKong/HKU-201216-348/2020	2020-11-26	Asia	Hong Kong	Department of Microbiology, The University of Hong Kong	Department of Microbiology, The University of Hong Kong	Kelvin K.W. To et al
EPI_ISL_1034627	HongKong/HKU-201216-349/2020	2020-11-26	Asia	Hong Kong	Department of Microbiology, The University of Hong Kong	Department of Microbiology, The University of Hong Kong	Kelvin K.W. To et al
EPI_ISL_1034726	HongKong/HKU-201216-350/2020	2020-11-26	Asia	Hong Kong	Department of Microbiology, The University of Hong Kong	Department of Microbiology, The University of Hong Kong	Kelvin K.W. To et al
EPI_ISL_1034628	HongKong/HKU-201216-351/2020	2020-11-27	Asia	Hong Kong	Department of Microbiology, The University of Hong Kong	Department of Microbiology, The University of Hong Kong	Kelvin K.W. To et al
EPI_ISL_1034629	HongKong/HKU-201216-352/2020	2020-11-27	Asia	Hong Kong	Department of Microbiology, The University of Hong Kong	Department of Microbiology, The University of Hong Kong	Kelvin K.W. To et al
EPI_ISL_1034630	HongKong/HKU-201216-353/2020	2020-11-27	Asia	Hong Kong	Department of Microbiology, The University of Hong Kong	Department of Microbiology, The University of Hong Kong	Kelvin K.W. To et al
EPI_ISL_1034631	HongKong/HKU-201216-355/2020	2020-11-28	Asia	Hong Kong	Department of Microbiology, The University of Hong Kong	Department of Microbiology, The University of Hong Kong	Kelvin K.W. To et al
EPI_ISL_1034632	HongKong/HKU-201216-356/2020	2020-11-28	Asia	Hong Kong	Department of Microbiology, The University of Hong Kong	Department of Microbiology, The University of Hong Kong	Kelvin K.W. To et al
EPI_ISL_1034728	HongKong/HKU-201216-357/2020	2020-11-27	Asia	Hong Kong	Department of Microbiology, The University of Hong Kong	Department of Microbiology, The University of Hong Kong	Kelvin K.W. To et al
EPI_ISL_1034729	HongKong/HKU-201216-358/2020	2020-11-28	Asia	Hong Kong	Department of Microbiology, The University of Hong Kong	Department of Microbiology, The University of Hong Kong	Kelvin K.W. To et al
EPI_ISL_1034732	HongKong/HKU-201216-361/2020	2020-11-28	Asia	Hong Kong	Department of Microbiology, The University of Hong Kong	Department of Microbiology, The University of Hong Kong	Kelvin K.W. To et al
EPI_ISL_1034633	HongKong/HKU-201216-362/2020	2020-11-28	Asia	Hong Kong	Department of Microbiology, The University of Hong Kong	Department of Microbiology, The University of Hong Kong	Kelvin K.W. To et al
EPI_ISL_1034733	HongKong/HKU-201216-363/2020	2020-11-28	Asia	Hong Kong	Department of Microbiology, The University of Hong Kong	Department of Microbiology, The University of Hong Kong	Kelvin K.W. To et al
EPI_ISL_1034734	HongKong/HKU-201216-364/2020	2020-11-29	Asia	Hong Kong	Department of Microbiology, The University of Hong Kong	Department of Microbiology, The University of Hong Kong	Kelvin K.W. To et al
EPI_ISL_1034735	HongKong/HKU-201216-366/2020	2020-11-29	Asia	Hong Kong	Department of Microbiology, The University of Hong Kong	Department of Microbiology, The University of Hong Kong	Kelvin K.W. To et al
EPI_ISL_1034635	HongKong/HKU-201216-368/2020	2020-11-29	Asia	Hong Kong	Department of Microbiology, The University of Hong Kong	Department of Microbiology, The University of Hong Kong	Kelvin K.W. To et al
EPI_ISL_1034636	HongKong/HKU-201216-369/2020	2020-11-29	Asia	Hong Kong	Department of Microbiology, The University of Hong Kong	Department of Microbiology, The University of Hong Kong	Kelvin K.W. To et al
EPI_ISL_1034655	HongKong/HKU-201216-371/2020	2020-11-27	Asia	Hong Kong	Department of Microbiology, The University of Hong Kong	Department of Microbiology, The University of Hong Kong	Kelvin K.W. To et al
EPI_ISL_1197080	HongKong/HKU-210308-Imp1/2020	2020-12-20	Asia	Hong Kong	Department of Microbiology, The University of Hong Kong	Department of Microbiology, The University of Hong Kong	Kelvin K.W. To et al
EPI_ISL_1197082	HongKong/HKU-210308-Imp3/2020	2020-12-24	Asia	Hong Kong	Department of Microbiology, The University of Hong Kong	Department of Microbiology, The University of Hong Kong	Kelvin K.W. To et al
EPI_ISL_1197085	HongKong/HKU-210308-Imp4/2020	2020-12-21	Asia	Hong Kong	Department of Microbiology, The University of Hong Kong	Department of Microbiology, The University of Hong Kong	Kelvin K.W. To et al
EPI_ISL_1197093	HongKong/HKU-210308-Imp5/2020	2020-12-20	Asia	Hong Kong	Department of Microbiology, The University of Hong Kong	Department of Microbiology, The University of Hong Kong	Kelvin K.W. To et al
EPI_ISL_1205466	HongKong/HKU-210308-Imp6/2020	2020-12-25	Asia	Hong Kong	Department of Microbiology, The University of Hong Kong	Department of Microbiology, The University of Hong Kong	Kelvin K.W. To et al
EPI_ISL_1197108	HongKong/HKU-210308-Imp7/2020	2020-12-24	Asia	Hong Kong	Department of Microbiology, The University of Hong Kong	Department of Microbiology, The University of Hong Kong	Kelvin K.W. To et al
EPI_ISL_1197114	HongKong/HKU-210308-Imp8/2020	2020-12-23	Asia	Hong Kong	Department of Microbiology, The University of Hong Kong	Department of Microbiology, The University of Hong Kong	Kelvin K.W. To et al
EPI_ISL_1197067	HongKong/HKU-210308-L1/2020	2020-12-22	Asia	Hong Kong	Department of Microbiology, The University of Hong Kong	Department of Microbiology, The University of Hong Kong	Kelvin K.W. To et al
EPI_ISL_1197075	HongKong/HKU-210308-L10/2020	2020-12-30	Asia	Hong Kong	Department of Microbiology, The University of Hong Kong	Department of Microbiology, The University of Hong Kong	Kelvin K.W. To et al
EPI_ISL_1197076	HongKong/HKU-210308-L11/2020	2020-12-28	Asia	Hong Kong	Department of Microbiology, The University of Hong Kong	Department of Microbiology, The University of Hong Kong	Kelvin K.W. To et al
EPI_ISL_1197078	HongKong/HKU-210308-L13/2020	2020-12-29	Asia	Hong Kong	Department of Microbiology, The University of Hong Kong	Department of Microbiology, The University of Hong Kong	Kelvin K.W. To et al
EPI_ISL_1197079	HongKong/HKU-210308-L14/2020	2020-12-20	Asia	Hong Kong	Department of Microbiology, The University of Hong Kong	Department of Microbiology, The University of Hong Kong	Kelvin K.W. To et al
EPI_ISL_1197083	HongKong/HKU-210308-L15/2021	2021-01-02	Asia	Hong Kong	Department of Microbiology, The University of Hong Kong	Department of Microbiology, The University of Hong Kong	Kelvin K.W. To et al
EPI_ISL_1197084	HongKong/HKU-210308-L16/2021	2021-01-02	Asia	Hong Kong	Department of Microbiology, The University of Hong Kong	Department of Microbiology, The University of Hong Kong	Kelvin K.W. To et al
EPI_ISL_1197086	HongKong/HKU-210308-L17/2020	2020-12-28	Asia	Hong Kong	Department of Microbiology, The University of Hong Kong	Department of Microbiology, The University of Hong Kong	Kelvin K.W. To et al
EPI_ISL_1197087	HongKong/HKU-210308-L18/2020	2020-12-28	Asia	Hong Kong	Department of Microbiology, The University of Hong Kong	Department of Microbiology, The University of Hong Kong	Kelvin K.W. To et al
EPI_ISL_1197088	HongKong/HKU-210308-L19/2020	2020-12-30	Asia	Hong Kong	Department of Microbiology, The University of Hong Kong	Department of Microbiology, The University of Hong Kong	Kelvin K.W. To et al
EPI_ISL_1197068	HongKong/HKU-210308-L2/2020	2020-12-27	Asia	Hong Kong	Department of Microbiology, The University of Hong Kong	Department of Microbiology, The University of Hong Kong	Kelvin K.W. To et al
EPI_ISL_1197089	HongKong/HKU-210308-L20/2020	2020-12-30	Asia	Hong Kong	Department of Microbiology, The University of Hong Kong	Department of Microbiology, The University of Hong Kong	Kelvin K.W. To et al
EPI_ISL_1197090	HongKong/HKU-210308-L21/2020	2020-12-27	Asia	Hong Kong	Department of Microbiology, The University of Hong Kong	Department of Microbiology, The University of Hong Kong	Kelvin K.W. To et al
EPI_ISL_1197091	HongKong/HKU-210308-L22/2020	2020-12-29	Asia	Hong Kong	Department of Microbiology, The University of Hong Kong	Department of Microbiology, The University of Hong Kong	Kelvin K.W. To et al
EPI_ISL_1197092	HongKong/HKU-210308-L23/2020	2020-12-28	Asia	Hong Kong	Department of Microbiology, The University of Hong Kong	Department of Microbiology, The University of Hong Kong	Kelvin K.W. To et al
EPI_ISL_1197094	HongKong/HKU-210308-L24/2020	2020-12-21	Asia	Hong Kong	Department of Microbiology, The University of Hong Kong	Department of Microbiology, The University of Hong Kong	Kelvin K.W. To et al
EPI_ISL_1205465	HongKong/HKU-210308-L25/2020	2020-12-26	Asia	Hong Kong	Department of Microbiology, The University of Hong Kong	Department of Microbiology, The University of Hong Kong	Kelvin K.W. To et al
EPI_ISL_1197095	HongKong/HKU-210308-L26/2020	2020-12-22	Asia	Hong Kong	Department of Microbiology, The University of Hong Kong	Department of Microbiology, The University of Hong Kong	Kelvin K.W. To et al
EPI_ISL_1197096	HongKong/HKU-210308-L27/2020	2020-12-24	Asia	Hong Kong	Department of Microbiology, The University of Hong Kong	Department of Microbiology, The University of Hong Kong	Kelvin K.W. To et al
EPI_ISL_1197097	HongKong/HKU-210308-L28/2020	2020-12-30	Asia	Hong Kong	Department of Microbiology, The University of Hong Kong	Department of Microbiology, The University of Hong Kong	Kelvin K.W. To et al
EPI_ISL_1197098	HongKong/HKU-210308-L29/2020	2020-12-21	Asia	Hong Kong	Department of Microbiology, The University of Hong Kong	Department of Microbiology, The University of Hong Kong	Kelvin K.W. To et al
EPI_ISL_1205464	HongKong/HKU-210308-L3/2020	2020-12-24	Asia	Hong Kong	Department of Microbiology, The University of Hong Kong	Department of Microbiology, The University of Hong Kong	Kelvin K.W. To et al
EPI_ISL_1197099	HongKong/HKU-210308-L30/2020	2020-12-30	Asia	Hong Kong	Department of Microbiology, The University of Hong Kong	Department of Microbiology, The University of Hong Kong	Kelvin K.W. To et al
EPI_ISL_1197100	HongKong/HKU-210308-L31/2021	2021-01-02	Asia	Hong Kong	Department of Microbiology, The University of Hong Kong	Department of Microbiology, The University of Hong Kong	Kelvin K.W. To et al
EPI_ISL_1197101	HongKong/HKU-210308-L32/2020	2020-12-25	Asia	Hong Kong	Department of Microbiology, The University of Hong Kong	Department of Microbiology, The University of Hong Kong	Kelvin K.W. To et al
EPI_ISL_1197102	HongKong/HKU-210308-L33/2021	2021-01-02	Asia	Hong Kong	Department of Microbiology, The University of Hong Kong	Department of Microbiology, The University of Hong Kong	Kelvin K.W. To et al
EPI_ISL_1197103	HongKong/HKU-210308-L34/2020	2020-12-28	Asia	Hong Kong	Department of Microbiology, The University of Hong Kong	Department of Microbiology, The University of Hong Kong	Kelvin K.W. To et al
EPI_ISL_1197104	HongKong/HKU-210308-L35/2020	2020-12-25	Asia	Hong Kong	Department of Microbiology, The University of Hong Kong	Department of Microbiology, The University of Hong Kong	Kelvin K.W. To et al
EPI_ISL_1197105	HongKong/HKU-210308-L36/2020	2020-12-21	Asia	Hong Kong	Department of Microbiology, The University of Hong Kong	Department of Microbiology, The University of Hong Kong	Kelvin K.W. To et al
EPI_ISL_1197107	HongKong/HKU-210308-L38/2020	2020-12-29	Asia	Hong Kong	Department of Microbiology, The University of Hong Kong	Department of Microbiology, The University of Hong Kong	Kelvin K.W. To et al
EPI_ISL_1197110	HongKong/HKU-210308-L39/2020	2020-12-30	Asia	Hong Kong	Department of Microbiology, The University of Hong Kong	Department of Microbiology, The University of Hong Kong	Kelvin K.W. To et al
EPI_ISL_1197112	HongKong/HKU-210308-L41/2020	2020-12-27	Asia	Hong Kong	Department of Microbiology, The University of Hong Kong	Department of Microbiology, The University of Hong Kong	Kelvin K.W. To et al
EPI_ISL_1197113	HongKong/HKU-210308-L42/2020	2020-12-26	Asia	Hong Kong	Department of Microbiology, The University of Hong Kong	Department of Microbiology, The University of Hong Kong	Kelvin K.W. To et al
EPI_ISL_1197115	HongKong/HKU-210308-L43/2020	2020-12-23	Asia	Hong Kong	Department of Microbiology, The University of Hong Kong	Department of Microbiology, The University of Hong Kong	Kelvin K.W. To et al
EPI_ISL_1197116	HongKong/HKU-210308-L44/2020	2020-12-25	Asia	Hong Kong	Department of Microbiology, The University of Hong Kong	Department of Microbiology, The University of Hong Kong	Kelvin K.W. To et al
EPI_ISL_1197117	HongKong/HKU-210308-L45/2020	2020-12-29	Asia	Hong Kong	Department of Microbiology, The University of Hong Kong	Department of Microbiology, The University of Hong Kong	Kelvin K.W. To et al
EPI_ISL_1197119	HongKong/HKU-210308-L47/2020	2020-12-31	Asia	Hong Kong	Department of Microbiology, The University of Hong Kong	Department of Microbiology, The University of Hong Kong	Kelvin K.W. To et al
EPI_ISL_1197120	HongKong/HKU-210308-L48/2020	2020-12-24	Asia	Hong Kong	Department of Microbiology, The University of Hong Kong	Department of Microbiology, The University of Hong Kong	Kelvin K.W. To et al
EPI_ISL_1197121	HongKong/HKU-210308-L49/2020	2020-12-31	Asia	Hong Kong	Department of Microbiology, The University of Hong Kong	Department of Microbiology, The University of Hong Kong	Kelvin K.W. To et al
EPI_ISL_1197070	HongKong/HKU-210308-L5/2020	2020-12-26	Asia	Hong Kong	Department of Microbiology, The University of Hong Kong	Department of Microbiology, The University of Hong Kong	Kelvin K.W. To et al
EPI_ISL_1197122	HongKong/HKU-210308-L50/2020	2020-12-25	Asia	Hong Kong	Department of Microbiology, The University of Hong Kong	Department of Microbiology, The University of Hong Kong	Kelvin K.W. To et al
EPI_ISL_1197123	HongKong/HKU-210308-L51/2020	2020-12-26	Asia	Hong Kong	Department of Microbiology, The University of Hong Kong	Department of Microbiology, The University of Hong Kong	Kelvin K.W. To et al
EPI_ISL_1197125	HongKong/HKU-210308-L53/2020	2020-12-27	Asia	Hong Kong	Department of Microbiology, The University of Hong Kong	Department of Microbiology, The University of Hong Kong	Kelvin K.W. To et al
EPI_ISL_1197126	HongKong/HKU-210308-L54/2020	2020-12-21	Asia	Hong Kong	Department of Microbiology, The University of Hong Kong	Department of Microbiology, The University of Hong Kong	Kelvin K.W. To et al
EPI_ISL_1197127	HongKong/HKU-210308-L55/2020	2020-12-31	Asia	Hong Kong	Department of Microbiology, The University of Hong Kong	Department of Microbiology, The University of Hong Kong	Kelvin K.W. To et al
EPI_ISL_1197128	HongKong/HKU-210308-L56/2020	2020-12-23	Asia	Hong Kong	Department of Microbiology, The University of Hong Kong	Department of Microbiology, The University of Hong Kong	Kelvin K.W. To et al
EPI_ISL_1197071	HongKong/HKU-210308-L6/2020	2020-12-24	Asia	Hong Kong	Department of Microbiology, The University of Hong Kong	Department of Microbiology, The University of Hong Kong	Kelvin K.W. To et al
EPI_ISL_1197072	HongKong/HKU-210308-L7/2020	2020-12-23	Asia	Hong Kong	Department of Microbiology, The University of Hong Kong	Department of Microbiology, The University of Hong Kong	Kelvin K.W. To et al
EPI_ISL_1197073	HongKong/HKU-210308-L8/2020	2020-12-30	Asia	Hong Kong	Department of Microbiology, The University of Hong Kong	Department of Microbiology, The University of Hong Kong	Kelvin K.W. To et al
EPI_ISL_1273444	HongKong/HKU-210318-001/2020	2020-12-08	Asia	Hong Kong	Department of Microbiology, The University of Hong Kong	Department of Microbiology, The University of Hong Kong	Kelvin K.W. To et al
EPI_ISL_2423555	HongKong/HKU-210604-001/2021	2021-02-27	Asia	Hong Kong	Department of Microbiology, The University of Hong Kong	Department of Microbiology, The University of Hong Kong	Kelvin K.W. To et al
EPI_ISL_2423556	HongKong/HKU-210604-002/2021	2021-03-17	Asia	Hong Kong	Department of Microbiology, The University of Hong Kong	Department of Microbiology, The University of Hong Kong	Kelvin K.W. To et al
EPI_ISL_2423557	HongKong/HKU-210604-003/2021	2021-04-14	Asia	Hong Kong	Department of Microbiology, The University of Hong Kong	Department of Microbiology, The University of Hong Kong	Kelvin K.W. To et al
EPI_ISL_2423558	HongKong/HKU-210604-004/2021	2021-01-24	Asia	Hong Kong	Department of Microbiology, The University of Hong Kong	Department of Microbiology, The University of Hong Kong	Kelvin K.W. To et al
EPI_ISL_3221329	HongKong/HKU-210804-001/2021	2021-04-28	Asia	Hong Kong	Department of Microbiology, The University of Hong Kong	The University of Hong Kong Department of Microbiology	Kelvin K.W. To et al
EPI_ISL_434563	HongKong/HKU-902a/2020	2020-01-23	Asia	Hong Kong	unknown	Microbiology, The University of Hong Kong	To et al
EPI_ISL_434564	HongKong/HKU-902b/2020	2020-01-24	Asia	Hong Kong	unknown	Microbiology, The University of Hong Kong	To et al
EPI_ISL_434565	HongKong/HKU-903a/2020	2020-01-24	Asia	Hong Kong	unknown	Microbiology, The University of Hong Kong	To et al
EPI_ISL_434566	HongKong/HKU-903b/2020	2020-01-27	Asia	Hong Kong	unknown	Microbiology, The University of Hong Kong	To et al
EPI_ISL_450412	HongKong/HKU-904a/2020	2020-01-30	Asia	Hong Kong	unknown	Microbiology	To et al
EPI_ISL_450408	HongKong/HKU-905a/2020	2020-01-24	Asia	Hong Kong	unknown	Microbiology	To et al
EPI_ISL_434567	HongKong/HKU-907a/2020	2020-01-27	Asia	Hong Kong	unknown	Microbiology, The University of Hong Kong	To et al
EPI_ISL_434568	HongKong/HKU-907b/2020	2020-01-29	Asia	Hong Kong	unknown	Microbiology, The University of Hong Kong	To et al
EPI_ISL_434569	HongKong/HKU-908a/2020	2020-01-27	Asia	Hong Kong	unknown	Microbiology, The University of Hong Kong	To et al
EPI_ISL_434570	HongKong/HKU-908b/2020	2020-01-29	Asia	Hong Kong	unknown	Microbiology	To et al
EPI_ISL_450409	HongKong/HKU-911a/2020	2020-01-30	Asia	Hong Kong	unknown	Microbiology	To et al
EPI_ISL_450410	HongKong/HKU-913a/2020	2020-01-31	Asia	Hong Kong	unknown	Microbiology	To et al
EPI_ISL_450411	HongKong/HKU-915a/2020	2020-02-02	Asia	Hong Kong	unknown	Microbiology	To et al
EPI_ISL_536411	HongKong/MV2007-00689/2020	2020-08-08	Asia	Hong Kong	Medtimes Molecular Laboratory	Medtimes Molecular Laboratory	Eric Chan et al
EPI_ISL_1963581	HongKong/VB20017371/2020	2020-01	Asia	Hong Kong	Hong Kong Department of Health	School of Public Health, The University of Hong Kong	Dominic N.C. Tsang et al
EPI_ISL_417064	HongKong/VB20017970-2/2020	2020-01-21	Asia	Hong Kong	Prince of Wales Hospital	Hong Kong Department of Health	Alan K.L. Tsang et al
EPI_ISL_1963575	HongKong/VB20019871-1/2020	2020-01	Asia	Hong Kong	Hong Kong Department of Health	School of Public Health, The University of Hong Kong	Dominic N.C. Tsang et al
EPI_ISL_412029	HongKong/VB20024950-2/2020	2020-01-30	Asia	Hong Kong	Hong Kong Department of Health	The University of Hong Kong	Dominic N.C. Tsang et al
EPI_ISL_1963576	HongKong/VB20026565-1/2020	2020-02	Asia	Hong Kong	Hong Kong Department of Health	School of Public Health, The University of Hong Kong	Dominic N.C. Tsang et al
EPI_ISL_412030	HongKong/VB20026565-2/2020	2020-02-01	Asia	Hong Kong	Hong Kong Department of Health	School of Public Health, The University of Hon g Kong	Dominic N.C. Tsang et al
EPI_ISL_476803	HongKong/VB20050000/2020	2020-03-17	Asia	Hong Kong	Hong Kong Department of Health	School of Public Health, The University of Hong Kong	Dominic N.C. Tsang et al
EPI_ISL_2612421	HongKong/VB20137798/2020	2020-07	Asia	Hong Kong	Hong Kong Department of Health	School of Public Health, The University of Hong Kong	Dominic N.C. Tsang et al
EPI_ISL_2681012	HongKong/VB20170816/2020	2020-08	Asia	Hong Kong	Hong Kong Department of Health	School of Public Health, The University of Hong Kong	Dominic N.C. Tsang et al
EPI_ISL_1811319	HongKong/VB20175803/2020	2020-08	Asia	Hong Kong	Hong Kong Department of Health	School of Public Health, The University of Hong Kong	Dominic N.C. Tsang et al
EPI_ISL_1731064	HongKong/VB20175854/2020	2020-08	Asia	Hong Kong	Hong Kong Department of Health	School of Public Health, The University of Hong Kong	Dominic N.C. Tsang et al
EPI_ISL_539823	HongKong/VB20175856/2020	2020-08-14	Asia	Hong Kong	Communicable Disease Branch	Hong Kong Department of Health	Alan K.L. Tsang et al
EPI_ISL_539822	HongKong/VB20175873/2020	2020-08-14	Asia	Hong Kong	Communicable Disease Branch	Hong Kong Department of Health	Alan K.L. Tsang et al
EPI_ISL_2477059	HongKong/VB20175926/2020	2020-08	Asia	Hong Kong	Hong Kong Department of Health	School of Public Health, The University of Hong Kong	Dominic N.C. Tsang et al
EPI_ISL_2541439	HongKong/VB20175936/2020	2020-08	Asia	Hong Kong	Hong Kong Department of Health	School of Public Health, The University of Hong Kong	Dominic N.C. Tsang et al
EPI_ISL_1897336	HongKong/VB20175938/2020	2020-08	Asia	Hong Kong	Hong Kong Department of Health	School of Public Health, The University of Hong Kong	Dominic N.C. Tsang et al
EPI_ISL_1811341	HongKong/VB20175941/2020	2020-08	Asia	Hong Kong	Hong Kong Department of Health	School of Public Health, The University of Hong Kong	Dominic N.C. Tsang et al
EPI_ISL_2226458	HongKong/VB20190078/2020	2020-09	Asia	Hong Kong	Hong Kong Department of Health	School of Public Health, The University of Hong Kong	Dominic N.C. Tsang et al
EPI_ISL_1718277	HongKong/VB20190913/2020	2020-09	Asia	Hong Kong	Hong Kong Department of Health	School of Public Health, The University of Hong Kong	Dominic N.C. Tsang et al
EPI_ISL_1819129	HongKong/VB20205375/2020	2020-09	Asia	Hong Kong	Hong Kong Department of Health	School of Public Health, The University of Hong Kong	Dominic N.C. Tsang et al
EPI_ISL_1793805	HongKong/VB20205376/2020	2020-09	Asia	Hong Kong	Hong Kong Department of Health	School of Public Health, The University of Hong Kong	Dominic N.C. Tsang et al
EPI_ISL_2709246	HongKong/VB20208704/2020	2020-10	Asia	Hong Kong	Hong Kong Department of Health	School of Public Health, The University of Hong Kong	Dominic N.C. Tsang et al
EPI_ISL_760045	HongKong/VB20209003/2020	2020-10-06	Asia	Hong Kong	Hong Kong Department of Health	School of Public Health, The University of Hong Kong	Daniel Chu et al
EPI_ISL_2450217	HongKong/VB20209026-1/2020	2020-10	Asia	Hong Kong	Hong Kong Department of Health	School of Public Health, The University of Hong Kong	Dominic N.C. Tsang et al
EPI_ISL_760046	HongKong/VB20209026/2020	2020-10-06	Asia	Hong Kong	Hong Kong Department of Health	School of Public Health, The University of Hong Kong	Daniel Chu et al
EPI_ISL_2541409	HongKong/VB2021-02-05/2020	2020-10	Asia	Hong Kong	Hong Kong Department of Health	School of Public Health, The University of Hong Kong	Dominic N.C. Tsang et al
EPI_ISL_1914468	HongKong/VB2021-02-08/2020	2020-10	Asia	Hong Kong	Hong Kong Department of Health	School of Public Health, The University of Hong Kong	Dominic N.C. Tsang et al
EPI_ISL_1819148	HongKong/VB20210200/2020	2020-10	Asia	Hong Kong	Hong Kong Department of Health	School of Public Health, The University of Hong Kong	Dominic N.C. Tsang et al
EPI_ISL_1731050	HongKong/VB20210204/2020	2020-10	Asia	Hong Kong	Hong Kong Department of Health	School of Public Health, The University of Hong Kong	Dominic N.C. Tsang et al
EPI_ISL_1930616	HongKong/VB20211407-1/2020	2020-10	Asia	Hong Kong	Hong Kong Department of Health	School of Public Health, The University of Hong Kong	Dominic N.C. Tsang et al
EPI_ISL_760050	HongKong/VB20211407/2020	2020-10-08	Asia	Hong Kong	Hong Kong Department of Health	School of Public Health, The University of Hong Kong	Daniel Chu et al
EPI_ISL_2142853	HongKong/VB20211660-1/2020	2020-10	Asia	Hong Kong	Hong Kong Department of Health	School of Public Health, The University of Hong Kong	Dominic N.C. Tsang et al
EPI_ISL_760051	HongKong/VB20211660/2020	2020-10-08	Asia	Hong Kong	Hong Kong Department of Health	School of Public Health, The University of Hong Kong	Daniel Chu et al
EPI_ISL_2604912	HongKong/VB20211661-1/2020	2020-10	Asia	Hong Kong	Hong Kong Department of Health	School of Public Health, The University of Hong Kong	Dominic N.C. Tsang et al
EPI_ISL_760052	HongKong/VB20211661/2020	2020-10-08	Asia	Hong Kong	Hong Kong Department of Health	School of Public Health, The University of Hong Kong	Daniel Chu et al
EPI_ISL_2180782	HongKong/VB20213855/2020	2020-10	Asia	Hong Kong	Hong Kong Department of Health	School of Public Health, The University of Hong Kong	Dominic N.C. Tsang et al
EPI_ISL_2226490	HongKong/VB20214929-1/2020	2020-10	Asia	Hong Kong	Hong Kong Department of Health	School of Public Health, The University of Hong Kong	Dominic N.C. Tsang et al
EPI_ISL_760056	HongKong/VB20214929/2020	2020-10-11	Asia	Hong Kong	Hong Kong Department of Health	School of Public Health, The University of Hong Kong	Daniel Chu et al
EPI_ISL_2438585	HongKong/VB20216176/2020	2020-10	Asia	Hong Kong	Hong Kong Department of Health	School of Public Health, The University of Hong Kong	Dominic N.C. Tsang et al
EPI_ISL_2644636	HongKong/VB20219976-1/2020	2020-10	Asia	Hong Kong	Hong Kong Department of Health	School of Public Health, The University of Hong Kong	Dominic N.C. Tsang et al
EPI_ISL_760057	HongKong/VB20219976/2020	2020-10-17	Asia	Hong Kong	Hong Kong Department of Health	School of Public Health, The University of Hong Kong	Daniel Chu et al
EPI_ISL_1811347	HongKong/VB20220094/2020	2020-10	Asia	Hong Kong	Hong Kong Department of Health	School of Public Health, The University of Hong Kong	Dominic N.C. Tsang et al
EPI_ISL_2621823	HongKong/VB20220907-1/2020	2020-10	Asia	Hong Kong	Hong Kong Department of Health	School of Public Health, The University of Hong Kong	Dominic N.C. Tsang et al
EPI_ISL_760058	HongKong/VB20220907/2020	2020-10-18	Asia	Hong Kong	Hong Kong Department of Health	School of Public Health, The University of Hong Kong	Daniel Chu et al
EPI_ISL_1914487	HongKong/VB20227521/2020	2020-10	Asia	Hong Kong	Hong Kong Department of Health	School of Public Health, The University of Hong Kong	Dominic N.C. Tsang et al
EPI_ISL_1914535	HongKong/VB20227528/2020	2020-10	Asia	Hong Kong	Hong Kong Department of Health	School of Public Health, The University of Hong Kong	Dominic N.C. Tsang et al
EPI_ISL_1819084	HongKong/VB20228784/2020	2020-11	Asia	Hong Kong	Hong Kong Department of Health	School of Public Health, The University of Hong Kong	Dominic N.C. Tsang et al
EPI_ISL_1914451	HongKong/VB20235197/2020	2020-11	Asia	Hong Kong	Hong Kong Department of Health	School of Public Health, The University of Hong Kong	Dominic N.C. Tsang et al
EPI_ISL_1897350	HongKong/VB20239959/2020	2020-11	Asia	Hong Kong	Hong Kong Department of Health	School of Public Health, The University of Hong Kong	Dominic N.C. Tsang et al
EPI_ISL_1761431	HongKong/VB20239988/2020	2020-11	Asia	Hong Kong	Hong Kong Department of Health	School of Public Health, The University of Hong Kong	Dominic N.C. Tsang et al
EPI_ISL_1914526	HongKong/VB20245514/2020	2020-11	Asia	Hong Kong	Hong Kong Department of Health	School of Public Health, The University of Hong Kong	Dominic N.C. Tsang et al
EPI_ISL_1819183	HongKong/VB20245534/2020	2020-11	Asia	Hong Kong	Hong Kong Department of Health	School of Public Health, The University of Hong Kong	Dominic N.C. Tsang et al
EPI_ISL_2696900	HongKong/VB20270049/2020	2020-11	Asia	Hong Kong	Hong Kong Department of Health	School of Public Health, The University of Hong Kong	Dominic N.C. Tsang et al
EPI_ISL_2180819	HongKong/VB20270056/2020	2020-11	Asia	Hong Kong	Hong Kong Department of Health	School of Public Health, The University of Hong Kong	Dominic N.C. Tsang et al
EPI_ISL_1930611	HongKong/VB20270096/2020	2020-11	Asia	Hong Kong	Hong Kong Department of Health	School of Public Health, The University of Hong Kong	Dominic N.C. Tsang et al
EPI_ISL_2696914	HongKong/VB20270105/2020	2020-11	Asia	Hong Kong	Hong Kong Department of Health	School of Public Health, The University of Hong Kong	Dominic N.C. Tsang et al
EPI_ISL_2612436	HongKong/VB20274444/2020	2020-11	Asia	Hong Kong	Hong Kong Department of Health	School of Public Health, The University of Hong Kong	Dominic N.C. Tsang et al
EPI_ISL_1749636	HongKong/VB20274498/2020	2020-11	Asia	Hong Kong	Hong Kong Department of Health	School of Public Health, The University of Hong Kong	Dominic N.C. Tsang et al
EPI_ISL_733569	HongKong/VB20275039/2020	2020-11-24	Asia	Hong Kong	CHAI WAN FAMILIES CLINIC	Hong Kong Department of Health	Alan K.L. Tsang et al
EPI_ISL_2625932	HongKong/VB20288917/2020	2020-12	Asia	Hong Kong	Hong Kong Department of Health	School of Public Health, The University of Hong Kong	Dominic N.C. Tsang et al
EPI_ISL_1930624	HongKong/VB20297945/2020	2020-12	Asia	Hong Kong	Hong Kong Department of Health	School of Public Health, The University of Hong Kong	Dominic N.C. Tsang et al
EPI_ISL_1914489	HongKong/VB20299920/2020	2020-12	Asia	Hong Kong	Hong Kong Department of Health	School of Public Health, The University of Hong Kong	Dominic N.C. Tsang et al
EPI_ISL_2604943	HongKong/VB20300471/2020	2020-12	Asia	Hong Kong	Hong Kong Department of Health	School of Public Health, The University of Hong Kong	Dominic N.C. Tsang et al
EPI_ISL_2625936	HongKong/VB20300826/2020	2020-12	Asia	Hong Kong	Hong Kong Department of Health	School of Public Health, The University of Hong Kong	Dominic N.C. Tsang et al
EPI_ISL_1793835	HongKong/VB20300959/2020	2020-12	Asia	Hong Kong	Hong Kong Department of Health	School of Public Health, The University of Hong Kong	Dominic N.C. Tsang et al
EPI_ISL_2226480	HongKong/VB20301037/2020	2020-12	Asia	Hong Kong	Hong Kong Department of Health	School of Public Health, The University of Hong Kong	Dominic N.C. Tsang et al
EPI_ISL_1718265	HongKong/VB20301122/2020	2020-12	Asia	Hong Kong	Hong Kong Department of Health	School of Public Health, The University of Hong Kong	Dominic N.C. Tsang et al
EPI_ISL_2365371	HongKong/VB20303036/2020	2020-12	Asia	Hong Kong	Hong Kong Department of Health	School of Public Health, The University of Hong Kong	Dominic N.C. Tsang et al
EPI_ISL_1914563	HongKong/VB20304975/2020	2020-12	Asia	Hong Kong	Hong Kong Department of Health	School of Public Health, The University of Hong Kong	Dominic N.C. Tsang et al
EPI_ISL_2365364	HongKong/VB20306163/2020	2020-12	Asia	Hong Kong	Hong Kong Department of Health	School of Public Health, The University of Hong Kong	Dominic N.C. Tsang et al
EPI_ISL_2604937	HongKong/VB20314837/2020	2020-12	Asia	Hong Kong	Hong Kong Department of Health	School of Public Health, The University of Hong Kong	Dominic N.C. Tsang et al
EPI_ISL_1819094	HongKong/VB20325802/2020	2020-12	Asia	Hong Kong	Hong Kong Department of Health	School of Public Health, The University of Hong Kong	Dominic N.C. Tsang et al
EPI_ISL_1914517	HongKong/VB20329247/2020	2020-12	Asia	Hong Kong	Hong Kong Department of Health	School of Public Health, The University of Hong Kong	Dominic N.C. Tsang et al
EPI_ISL_2450210	HongKong/VB20341189/2020	2020-12	Asia	Hong Kong	Hong Kong Department of Health	School of Public Health, The University of Hong Kong	Dominic N.C. Tsang et al
EPI_ISL_1930647	HongKong/VB21002047/2021	2021-01	Asia	Hong Kong	Hong Kong Department of Health	School of Public Health, The University of Hong Kong	Dominic N.C. Tsang et al
EPI_ISL_4649014	HongKong/VB21017126_WHP4793/2021	2021-06	Asia	Hong Kong	Hong Kong Department of Health	School of Public Health, The University of Hong Kong	Dominic N.C. Tsang et al
EPI_ISL_2131589	HongKong/VM200-37670/2020	2020-07	Asia	Hong Kong	Hong Kong Department of Health	School of Public Health, The University of Hong Kong	Dominic N.C. Tsang et al
EPI_ISL_2604951	HongKong/VM200-40432/2020	2020-07	Asia	Hong Kong	Hong Kong Department of Health	School of Public Health, The University of Hong Kong	Dominic N.C. Tsang et al
EPI_ISL_2644635	HongKong/VM200-41338/2020	2020-07	Asia	Hong Kong	Hong Kong Department of Health	School of Public Health, The University of Hong Kong	Dominic N.C. Tsang et al
EPI_ISL_1930626	HongKong/VM200-41339/2020	2020-07	Asia	Hong Kong	Hong Kong Department of Health	School of Public Health, The University of Hong Kong	Dominic N.C. Tsang et al
EPI_ISL_1914454	HongKong/VM200-41340/2020	2020-07	Asia	Hong Kong	Hong Kong Department of Health	School of Public Health, The University of Hong Kong	Dominic N.C. Tsang et al
EPI_ISL_2644621	HongKong/VM200-41341/2020	2020-07	Asia	Hong Kong	Hong Kong Department of Health	School of Public Health, The University of Hong Kong	Dominic N.C. Tsang et al
EPI_ISL_1914575	HongKong/VM200-44231/2020	2020-07	Asia	Hong Kong	Hong Kong Department of Health	School of Public Health, The University of Hong Kong	Dominic N.C. Tsang et al
EPI_ISL_2671797	HongKong/VM200-44232/2020	2020-07	Asia	Hong Kong	Hong Kong Department of Health	School of Public Health, The University of Hong Kong	Dominic N.C. Tsang et al
EPI_ISL_1914442	HongKong/VM200-44233/2020	2020-07	Asia	Hong Kong	Hong Kong Department of Health	School of Public Health, The University of Hong Kong	Dominic N.C. Tsang et al
EPI_ISL_2631539	HongKong/VM200-44238/2020	2020-07	Asia	Hong Kong	Hong Kong Department of Health	School of Public Health, The University of Hong Kong	Dominic N.C. Tsang et al
EPI_ISL_1930607	HongKong/VM200-44240/2020	2020-07	Asia	Hong Kong	Hong Kong Department of Health	School of Public Health, The University of Hong Kong	Dominic N.C. Tsang et al
EPI_ISL_2685905	HongKong/VM200-44241/2020	2020-07	Asia	Hong Kong	Hong Kong Department of Health	School of Public Health, The University of Hong Kong	Dominic N.C. Tsang et al
EPI_ISL_1811350	HongKong/VM200-44243/2020	2020-07	Asia	Hong Kong	Hong Kong Department of Health	School of Public Health, The University of Hong Kong	Dominic N.C. Tsang et al
EPI_ISL_1761449	HongKong/VM200-44245/2020	2020-07	Asia	Hong Kong	Hong Kong Department of Health	School of Public Health, The University of Hong Kong	Dominic N.C. Tsang et al
EPI_ISL_2625969	HongKong/VM200-44362/2020	2020-07	Asia	Hong Kong	Hong Kong Department of Health	School of Public Health, The University of Hong Kong	Dominic N.C. Tsang et al
EPI_ISL_1828776	HongKong/VM200-44375/2020	2020-07	Asia	Hong Kong	Hong Kong Department of Health	School of Public Health, The University of Hong Kong	Dominic N.C. Tsang et al
EPI_ISL_2621783	HongKong/VM200-45381/2020	2020-07	Asia	Hong Kong	Hong Kong Department of Health	School of Public Health, The University of Hong Kong	Dominic N.C. Tsang et al
EPI_ISL_2671829	HongKong/VM200-45386/2020	2020-07	Asia	Hong Kong	Hong Kong Department of Health	School of Public Health, The University of Hong Kong	Dominic N.C. Tsang et al
EPI_ISL_1914443	HongKong/VM200-45404/2020	2020-07	Asia	Hong Kong	Hong Kong Department of Health	School of Public Health, The University of Hong Kong	Dominic N.C. Tsang et al
EPI_ISL_2685931	HongKong/VM200-45405/2020	2020-07	Asia	Hong Kong	Hong Kong Department of Health	School of Public Health, The University of Hong Kong	Dominic N.C. Tsang et al
EPI_ISL_2651182	HongKong/VM200-45407/2020	2020-07	Asia	Hong Kong	Hong Kong Department of Health	School of Public Health, The University of Hong Kong	Dominic N.C. Tsang et al
EPI_ISL_1828758	HongKong/VM200-45411/2020	2020-07	Asia	Hong Kong	Hong Kong Department of Health	School of Public Health, The University of Hong Kong	Dominic N.C. Tsang et al
EPI_ISL_1793828	HongKong/VM200-46481/2020	2020-07	Asia	Hong Kong	Hong Kong Department of Health	School of Public Health, The University of Hong Kong	Dominic N.C. Tsang et al
EPI_ISL_2696924	HongKong/VM200-55041/2020	2020-07	Asia	Hong Kong	Hong Kong Department of Health	School of Public Health, The University of Hong Kong	Dominic N.C. Tsang et al
EPI_ISL_1930666	HongKong/VM200-55050/2020	2020-07	Asia	Hong Kong	Hong Kong Department of Health	School of Public Health, The University of Hong Kong	Dominic N.C. Tsang et al
EPI_ISL_2438575	HongKong/VM200-55055/2020	2020-07	Asia	Hong Kong	Hong Kong Department of Health	School of Public Health, The University of Hong Kong	Dominic N.C. Tsang et al
EPI_ISL_1819107	HongKong/VM200-55070/2020	2020-07	Asia	Hong Kong	Hong Kong Department of Health	School of Public Health, The University of Hong Kong	Dominic N.C. Tsang et al
EPI_ISL_2621821	HongKong/VM200-55073/2020	2020-07	Asia	Hong Kong	Hong Kong Department of Health	School of Public Health, The University of Hong Kong	Dominic N.C. Tsang et al
EPI_ISL_1819163	HongKong/VM200-55075/2020	2020-07	Asia	Hong Kong	Hong Kong Department of Health	School of Public Health, The University of Hong Kong	Dominic N.C. Tsang et al
EPI_ISL_2631521	HongKong/VM200-55080/2020	2020-07	Asia	Hong Kong	Hong Kong Department of Health	School of Public Health, The University of Hong Kong	Dominic N.C. Tsang et al
EPI_ISL_2651187	HongKong/VM200-55084/2020	2020-07	Asia	Hong Kong	Hong Kong Department of Health	School of Public Health, The University of Hong Kong	Dominic N.C. Tsang et al
EPI_ISL_2180796	HongKong/VM200-55766/2020	2020-07	Asia	Hong Kong	Hong Kong Department of Health	School of Public Health, The University of Hong Kong	Dominic N.C. Tsang et al
EPI_ISL_1718278	HongKong/VM200-55771/2020	2020-07	Asia	Hong Kong	Hong Kong Department of Health	School of Public Health, The University of Hong Kong	Dominic N.C. Tsang et al
EPI_ISL_2631536	HongKong/VM200-55775/2020	2020-07	Asia	Hong Kong	Hong Kong Department of Health	School of Public Health, The University of Hong Kong	Dominic N.C. Tsang et al
EPI_ISL_1914486	HongKong/VM200-58490/2020	2020-07	Asia	Hong Kong	Hong Kong Department of Health	School of Public Health, The University of Hong Kong	Dominic N.C. Tsang et al
EPI_ISL_2142857	HongKong/VM200-58494/2020	2020-07	Asia	Hong Kong	Hong Kong Department of Health	School of Public Health, The University of Hong Kong	Dominic N.C. Tsang et al
EPI_ISL_412028	HongKong/VM20001061-2/2020	2020-01-22	Asia	Hong Kong	Hong Kong Department of Health	School of Public Health, The University of Hon g Kong	Dominic N.C. Tsang et al
EPI_ISL_1963577	HongKong/VM20001403-1/2020	2020-01	Asia	Hong Kong	Hong Kong Department of Health	School of Public Health, The University of Hong Kong	Dominic N.C. Tsang et al
EPI_ISL_1963578	HongKong/VM20001776-1/2020	2020-01	Asia	Hong Kong	Hong Kong Department of Health	School of Public Health, The University of Hong Kong	Dominic N.C. Tsang et al
EPI_ISL_1963574	HongKong/VM20001794-1/2020	2020-01	Asia	Hong Kong	Hong Kong Department of Health	School of Public Health, The University of Hong Kong	Dominic N.C. Tsang et al
EPI_ISL_1963579	HongKong/VM20002162-1/2020	2020-01	Asia	Hong Kong	Hong Kong Department of Health	School of Public Health, The University of Hong Kong	Dominic N.C. Tsang et al
EPI_ISL_414527	HongKong/VM20002493-2/2020	2020-02-09	Asia	Hong Kong	Hong Kong Department of Health	School of Public Health, The University of Hong Kong	Dominic N.C. Tsang et al
EPI_ISL_414528	HongKong/VM20002507-2/2020	2020-02-10	Asia	Hong Kong	Hong Kong Department of Health	School of Public Health, The University of Hong Kong	Dominic N.C. Tsang et al
EPI_ISL_414569	HongKong/VM20002582-2/2020	2020-02-12	Asia	Hong Kong	Hong Kong Department of Health	School of Public Health, The University of Hong Kong	Dominic N.C. Tsang et al
EPI_ISL_1963580	HongKong/VM20002849-1/2020	2020-02	Asia	Hong Kong	Hong Kong Department of Health	School of Public Health, The University of Hong Kong	Dominic N.C. Tsang et al
EPI_ISL_414571	HongKong/VM20002849/2020	2020-02-22	Asia	Hong Kong	Hong Kong Department of Health	School of Public Health, The University of Hong Kong	Dominic N.C. Tsang et al
EPI_ISL_414519	HongKong/VM20002868/2020	2020-02-24	Asia	Hong Kong	Hong Kong Department of Health	School of Public Health, The University of Hong Kong	Dominic N.C. Tsang et al
EPI_ISL_414517	HongKong/VM20002907/2020	2020-02-25	Asia	Hong Kong	Hong Kong Department of Health	School of Public Health, The University of Hong Kong	Dominic N.C. Tsang et al
EPI_ISL_476802	HongKong/VM20003442/2020	2020-03-14	Asia	Hong Kong	Hong Kong Department of Health	School of Public Health, The University of Hong Kong	Dominic N.C. Tsang et al
EPI_ISL_476801	HongKong/VM20003443/2020	2020-03-15	Asia	Hong Kong	Hong Kong Department of Health	School of Public Health, The University of Hong Kong	Dominic N.C. Tsang et al
EPI_ISL_476804	HongKong/VM20004178/2020	2020-03-19	Asia	Hong Kong	Hong Kong Department of Health	School of Public Health, The University of Hong Kong	Dominic N.C. Tsang et al
EPI_ISL_539850	HongKong/VM20005737-2/2020	2020-03-25	Asia	Hong Kong	Pok Oi Hospital	Hong Kong Department of Health	Alan K.L. Tsang et al
EPI_ISL_539820	HongKong/VM20006777/2020	2020-03-29	Asia	Hong Kong	Queen Mary Hospital	Hong Kong Department of Health	Alan K.L. Tsang et al
EPI_ISL_539851	HongKong/VM20008964-2/2020	2020-04-03	Asia	Hong Kong	Pok Oi Hospital	Hong Kong Department of Health	Alan K.L. Tsang et al
EPI_ISL_450404	HongKong/VM20009579/2020	2020-03-16	Asia	Hong Kong	unknown	School of Public Health, The University of Hong Kong	Sit et al
EPI_ISL_1963587	HongKong/VM20010001/2020	2020-04	Asia	Hong Kong	Hong Kong Department of Health	School of Public Health, The University of Hong Kong	Dominic N.C. Tsang et al
EPI_ISL_1914501	HongKong/VM20027143-1/2020	2020-06	Asia	Hong Kong	Hong Kong Department of Health	School of Public Health, The University of Hong Kong	Dominic N.C. Tsang et al
EPI_ISL_1914502	HongKong/VM20027699/2020	2020-06	Asia	Hong Kong	Hong Kong Department of Health	School of Public Health, The University of Hong Kong	Dominic N.C. Tsang et al
EPI_ISL_1749650	HongKong/VM20028080/2020	2020-06	Asia	Hong Kong	Hong Kong Department of Health	School of Public Health, The University of Hong Kong	Dominic N.C. Tsang et al
EPI_ISL_2142845	HongKong/VM20029490-1/2020	2020-07	Asia	Hong Kong	Hong Kong Department of Health	School of Public Health, The University of Hong Kong	Dominic N.C. Tsang et al
EPI_ISL_1914555	HongKong/VM20030059/2020	2020-07	Asia	Hong Kong	Hong Kong Department of Health	School of Public Health, The University of Hong Kong	Dominic N.C. Tsang et al
EPI_ISL_1914521	HongKong/VM20030363/2020	2020-07	Asia	Hong Kong	Hong Kong Department of Health	School of Public Health, The University of Hong Kong	Dominic N.C. Tsang et al
EPI_ISL_1914504	HongKong/VM20030364/2020	2020-07	Asia	Hong Kong	Hong Kong Department of Health	School of Public Health, The University of Hong Kong	Dominic N.C. Tsang et al
EPI_ISL_539804	HongKong/VM20030365-2/2020	2020-07-05	Asia	Hong Kong	Yan Chai Hospital	Hong Kong Department of Health	Alan K.L. Tsang et al
EPI_ISL_1793822	HongKong/VM20030475/2020	2020-07	Asia	Hong Kong	Hong Kong Department of Health	School of Public Health, The University of Hong Kong	Dominic N.C. Tsang et al
EPI_ISL_539805	HongKong/VM20030491-2/2020	2020-07-06	Asia	Hong Kong	Kwong Wah Hospital	Hong Kong Department of Health	Alan K.L. Tsang et al
EPI_ISL_1718271	HongKong/VM20030723-1/2020	2020-07	Asia	Hong Kong	Hong Kong Department of Health	School of Public Health, The University of Hong Kong	Dominic N.C. Tsang et al
EPI_ISL_539807	HongKong/VM20030723/2020	2020-07-06	Asia	Hong Kong	Princess Margaret Hospital	Hong Kong Department of Health	Alan K.L. Tsang et al
EPI_ISL_539808	HongKong/VM20031162/2020	2020-07-06	Asia	Hong Kong	Princess Margaret Hospital	Hong Kong Department of Health	Alan K.L. Tsang et al
EPI_ISL_1819169	HongKong/VM20031164/2020	2020-07	Asia	Hong Kong	Hong Kong Department of Health	School of Public Health, The University of Hong Kong	Dominic N.C. Tsang et al
EPI_ISL_1914547	HongKong/VM20031429/2020	2020-07	Asia	Hong Kong	Hong Kong Department of Health	School of Public Health, The University of Hong Kong	Dominic N.C. Tsang et al
EPI_ISL_1914562	HongKong/VM20031430/2020	2020-07	Asia	Hong Kong	Hong Kong Department of Health	School of Public Health, The University of Hong Kong	Dominic N.C. Tsang et al
EPI_ISL_450405	HongKong/VM2003179/2020	2020-03-08	Asia	Hong Kong	unknown	School of Public Health, The University of Hong Kong	Sit et al
EPI_ISL_1963588	HongKong/VM20033958/2020	2020-07	Asia	Hong Kong	Hong Kong Department of Health	School of Public Health, The University of Hong Kong	Dominic N.C. Tsang et al
EPI_ISL_2696928	HongKong/VM20035554/2020	2020-07	Asia	Hong Kong	Hong Kong Department of Health	School of Public Health, The University of Hong Kong	Dominic N.C. Tsang et al
EPI_ISL_1731057	HongKong/VM20035559/2020	2020-07	Asia	Hong Kong	Hong Kong Department of Health	School of Public Health, The University of Hong Kong	Dominic N.C. Tsang et al
EPI_ISL_1963589	HongKong/VM20035710/2020	2020-07	Asia	Hong Kong	Hong Kong Department of Health	School of Public Health, The University of Hong Kong	Dominic N.C. Tsang et al
EPI_ISL_2621812	HongKong/VM20037348-1/2020	2020-07	Asia	Hong Kong	Hong Kong Department of Health	School of Public Health, The University of Hong Kong	Dominic N.C. Tsang et al
EPI_ISL_1897342	HongKong/VM20037362/2020	2020-07	Asia	Hong Kong	Hong Kong Department of Health	School of Public Health, The University of Hong Kong	Dominic N.C. Tsang et al
EPI_ISL_1761413	HongKong/VM20037365/2020	2020-07	Asia	Hong Kong	Hong Kong Department of Health	School of Public Health, The University of Hong Kong	Dominic N.C. Tsang et al
EPI_ISL_2365383	HongKong/VM20037366/2020	2020-07	Asia	Hong Kong	Hong Kong Department of Health	School of Public Health, The University of Hong Kong	Dominic N.C. Tsang et al
EPI_ISL_1897313	HongKong/VM20037372-1/2020	2020-07	Asia	Hong Kong	Hong Kong Department of Health	School of Public Health, The University of Hong Kong	Dominic N.C. Tsang et al
EPI_ISL_2696935	HongKong/VM20037428/2020	2020-07	Asia	Hong Kong	Hong Kong Department of Health	School of Public Health, The University of Hong Kong	Dominic N.C. Tsang et al
EPI_ISL_2696926	HongKong/VM20038445/2020	2020-07	Asia	Hong Kong	Hong Kong Department of Health	School of Public Health, The University of Hong Kong	Dominic N.C. Tsang et al
EPI_ISL_2631512	HongKong/VM20038447/2020	2020-07	Asia	Hong Kong	Hong Kong Department of Health	School of Public Health, The University of Hong Kong	Dominic N.C. Tsang et al
EPI_ISL_2180792	HongKong/VM20038452/2020	2020-07	Asia	Hong Kong	Hong Kong Department of Health	School of Public Health, The University of Hong Kong	Dominic N.C. Tsang et al
EPI_ISL_2696903	HongKong/VM20038455/2020	2020-07	Asia	Hong Kong	Hong Kong Department of Health	School of Public Health, The University of Hong Kong	Dominic N.C. Tsang et al
EPI_ISL_2131588	HongKong/VM20038466-1/2020	2020-07	Asia	Hong Kong	Hong Kong Department of Health	School of Public Health, The University of Hong Kong	Dominic N.C. Tsang et al
EPI_ISL_1819153	HongKong/VM20038881/2020	2020-07	Asia	Hong Kong	Hong Kong Department of Health	School of Public Health, The University of Hong Kong	Dominic N.C. Tsang et al
EPI_ISL_1914456	HongKong/VM20038882/2020	2020-07	Asia	Hong Kong	Hong Kong Department of Health	School of Public Health, The University of Hong Kong	Dominic N.C. Tsang et al
EPI_ISL_2142846	HongKong/VM20038883/2020	2020-07	Asia	Hong Kong	Hong Kong Department of Health	School of Public Health, The University of Hong Kong	Dominic N.C. Tsang et al
EPI_ISL_2671802	HongKong/VM20039120/2020	2020-07	Asia	Hong Kong	Hong Kong Department of Health	School of Public Health, The University of Hong Kong	Dominic N.C. Tsang et al
EPI_ISL_2671812	HongKong/VM20039121/2020	2020-07	Asia	Hong Kong	Hong Kong Department of Health	School of Public Health, The University of Hong Kong	Dominic N.C. Tsang et al
EPI_ISL_1819137	HongKong/VM20039122/2020	2020-07	Asia	Hong Kong	Hong Kong Department of Health	School of Public Health, The University of Hong Kong	Dominic N.C. Tsang et al
EPI_ISL_2541351	HongKong/VM20039123/2020	2020-07	Asia	Hong Kong	Hong Kong Department of Health	School of Public Health, The University of Hong Kong	Dominic N.C. Tsang et al
EPI_ISL_2477048	HongKong/VM20040239/2020	2020-07	Asia	Hong Kong	Hong Kong Department of Health	School of Public Health, The University of Hong Kong	Dominic N.C. Tsang et al
EPI_ISL_1914466	HongKong/VM20040240/2020	2020-07	Asia	Hong Kong	Hong Kong Department of Health	School of Public Health, The University of Hong Kong	Dominic N.C. Tsang et al
EPI_ISL_2685925	HongKong/VM20040247-1/2020	2020-07	Asia	Hong Kong	Hong Kong Department of Health	School of Public Health, The University of Hong Kong	Dominic N.C. Tsang et al
EPI_ISL_1930620	HongKong/VM20040252/2020	2020-07	Asia	Hong Kong	Hong Kong Department of Health	School of Public Health, The University of Hong Kong	Dominic N.C. Tsang et al
EPI_ISL_2644643	HongKong/VM20040254-1/2020	2020-07	Asia	Hong Kong	Hong Kong Department of Health	School of Public Health, The University of Hong Kong	Dominic N.C. Tsang et al
EPI_ISL_1819173	HongKong/VM20040255/2020	2020-07	Asia	Hong Kong	Hong Kong Department of Health	School of Public Health, The University of Hong Kong	Dominic N.C. Tsang et al
EPI_ISL_1897302	HongKong/VM20040257-1/2020	2020-07	Asia	Hong Kong	Hong Kong Department of Health	School of Public Health, The University of Hong Kong	Dominic N.C. Tsang et al
EPI_ISL_2696938	HongKong/VM20040262-1/2020	2020-07	Asia	Hong Kong	Hong Kong Department of Health	School of Public Health, The University of Hong Kong	Dominic N.C. Tsang et al
EPI_ISL_2604917	HongKong/VM20040263-1/2020	2020-07	Asia	Hong Kong	Hong Kong Department of Health	School of Public Health, The University of Hong Kong	Dominic N.C. Tsang et al
EPI_ISL_1819142	HongKong/VM20040266-1/2020	2020-07	Asia	Hong Kong	Hong Kong Department of Health	School of Public Health, The University of Hong Kong	Dominic N.C. Tsang et al
EPI_ISL_539809	HongKong/VM20040795/2020	2020-07-14	Asia	Hong Kong	Asiaworld Expo Command Post	Hong Kong Department of Health	Alan K.L. Tsang et al
EPI_ISL_2541428	HongKong/VM20044261/2020	2020-07	Asia	Hong Kong	Hong Kong Department of Health	School of Public Health, The University of Hong Kong	Dominic N.C. Tsang et al
EPI_ISL_2681020	HongKong/VM20045384/2020	2020-07	Asia	Hong Kong	Hong Kong Department of Health	School of Public Health, The University of Hong Kong	Dominic N.C. Tsang et al
EPI_ISL_1793796	HongKong/VM20045385/2020	2020-07	Asia	Hong Kong	Hong Kong Department of Health	School of Public Health, The University of Hong Kong	Dominic N.C. Tsang et al
EPI_ISL_2604915	HongKong/VM20045389/2020	2020-07	Asia	Hong Kong	Hong Kong Department of Health	School of Public Health, The University of Hong Kong	Dominic N.C. Tsang et al
EPI_ISL_1793823	HongKong/VM20045408/2020	2020-07	Asia	Hong Kong	Hong Kong Department of Health	School of Public Health, The University of Hong Kong	Dominic N.C. Tsang et al
EPI_ISL_1930658	HongKong/VM20045410/2020	2020-07	Asia	Hong Kong	Hong Kong Department of Health	School of Public Health, The University of Hong Kong	Dominic N.C. Tsang et al
EPI_ISL_1749665	HongKong/VM20046154/2020	2020-07	Asia	Hong Kong	Hong Kong Department of Health	School of Public Health, The University of Hong Kong	Dominic N.C. Tsang et al
EPI_ISL_2365378	HongKong/VM20047067/2020	2020-07	Asia	Hong Kong	Hong Kong Department of Health	School of Public Health, The University of Hong Kong	Dominic N.C. Tsang et al
EPI_ISL_2604949	HongKong/VM20052412/2020	2020-07	Asia	Hong Kong	Hong Kong Department of Health	School of Public Health, The University of Hong Kong	Dominic N.C. Tsang et al
EPI_ISL_2180823	HongKong/VM20054017/2020	2020-07	Asia	Hong Kong	Hong Kong Department of Health	School of Public Health, The University of Hong Kong	Dominic N.C. Tsang et al
EPI_ISL_1811339	HongKong/VM20054018/2020	2020-07	Asia	Hong Kong	Hong Kong Department of Health	School of Public Health, The University of Hong Kong	Dominic N.C. Tsang et al
EPI_ISL_2541363	HongKong/VM20054019/2020	2020-07	Asia	Hong Kong	Hong Kong Department of Health	School of Public Health, The University of Hong Kong	Dominic N.C. Tsang et al
EPI_ISL_1828749	HongKong/VM20054020/2020	2020-07	Asia	Hong Kong	Hong Kong Department of Health	School of Public Health, The University of Hong Kong	Dominic N.C. Tsang et al
EPI_ISL_1793815	HongKong/VM20054299/2020	2020-07	Asia	Hong Kong	Hong Kong Department of Health	School of Public Health, The University of Hong Kong	Dominic N.C. Tsang et al
EPI_ISL_2180798	HongKong/VM20055038/2020	2020-07	Asia	Hong Kong	Hong Kong Department of Health	School of Public Health, The University of Hong Kong	Dominic N.C. Tsang et al
EPI_ISL_2671831	HongKong/VM20055056/2020	2020-07	Asia	Hong Kong	Hong Kong Department of Health	School of Public Health, The University of Hong Kong	Dominic N.C. Tsang et al
EPI_ISL_2226492	HongKong/VM20055062/2020	2020-07	Asia	Hong Kong	Hong Kong Department of Health	School of Public Health, The University of Hong Kong	Dominic N.C. Tsang et al
EPI_ISL_1811318	HongKong/VM20055064/2020	2020-07	Asia	Hong Kong	Hong Kong Department of Health	School of Public Health, The University of Hong Kong	Dominic N.C. Tsang et al
EPI_ISL_1819104	HongKong/VM20055081/2020	2020-07	Asia	Hong Kong	Hong Kong Department of Health	School of Public Health, The University of Hong Kong	Dominic N.C. Tsang et al
EPI_ISL_1793793	HongKong/VM20055770/2020	2020-07	Asia	Hong Kong	Hong Kong Department of Health	School of Public Health, The University of Hong Kong	Dominic N.C. Tsang et al
EPI_ISL_2696898	HongKong/VM20055954/2020	2020-07	Asia	Hong Kong	Hong Kong Department of Health	School of Public Health, The University of Hong Kong	Dominic N.C. Tsang et al
EPI_ISL_1819118	HongKong/VM20056364/2020	2020-07	Asia	Hong Kong	Hong Kong Department of Health	School of Public Health, The University of Hong Kong	Dominic N.C. Tsang et al
EPI_ISL_2438584	HongKong/VM20058476/2020	2020-07	Asia	Hong Kong	Hong Kong Department of Health	School of Public Health, The University of Hong Kong	Dominic N.C. Tsang et al
EPI_ISL_1749664	HongKong/VM20058477/2020	2020-07	Asia	Hong Kong	Hong Kong Department of Health	School of Public Health, The University of Hong Kong	Dominic N.C. Tsang et al
EPI_ISL_2598313	HongKong/VM20058481/2020	2020-07	Asia	Hong Kong	Hong Kong Department of Health	School of Public Health, The University of Hong Kong	Dominic N.C. Tsang et al
EPI_ISL_2180793	HongKong/VM20058482/2020	2020-07	Asia	Hong Kong	Hong Kong Department of Health	School of Public Health, The University of Hong Kong	Dominic N.C. Tsang et al
EPI_ISL_2644631	HongKong/VM20058484/2020	2020-07	Asia	Hong Kong	Hong Kong Department of Health	School of Public Health, The University of Hong Kong	Dominic N.C. Tsang et al
EPI_ISL_2598304	HongKong/VM20058498/2020	2020-07	Asia	Hong Kong	Hong Kong Department of Health	School of Public Health, The University of Hong Kong	Dominic N.C. Tsang et al
EPI_ISL_2612454	HongKong/VM20058850/2020	2020-07	Asia	Hong Kong	Hong Kong Department of Health	School of Public Health, The University of Hong Kong	Dominic N.C. Tsang et al
EPI_ISL_2131593	HongKong/VM20058924/2020	2020-07	Asia	Hong Kong	Hong Kong Department of Health	School of Public Health, The University of Hong Kong	Dominic N.C. Tsang et al
EPI_ISL_1811367	HongKong/VM20059182/2020	2020-07	Asia	Hong Kong	Hong Kong Department of Health	School of Public Health, The University of Hong Kong	Dominic N.C. Tsang et al
EPI_ISL_1761442	HongKong/VM20059272/2020	2020-07	Asia	Hong Kong	Hong Kong Department of Health	School of Public Health, The University of Hong Kong	Dominic N.C. Tsang et al
EPI_ISL_539810	HongKong/VM20059282/2020	2020-07-18	Asia	Hong Kong	Asiaworld Expo Command Post	Hong Kong Department of Health	Alan K.L. Tsang et al
EPI_ISL_2142871	HongKong/VM20059290/2020	2020-07	Asia	Hong Kong	Hong Kong Department of Health	School of Public Health, The University of Hong Kong	Dominic N.C. Tsang et al
EPI_ISL_2477081	HongKong/VM20059291/2020	2020-07	Asia	Hong Kong	Hong Kong Department of Health	School of Public Health, The University of Hong Kong	Dominic N.C. Tsang et al
EPI_ISL_1731051	HongKong/VM20059293/2020	2020-07	Asia	Hong Kong	Hong Kong Department of Health	School of Public Health, The University of Hong Kong	Dominic N.C. Tsang et al
EPI_ISL_2685924	HongKong/VM20059294/2020	2020-07	Asia	Hong Kong	Hong Kong Department of Health	School of Public Health, The University of Hong Kong	Dominic N.C. Tsang et al
EPI_ISL_1761406	HongKong/VM20059302/2020	2020-07	Asia	Hong Kong	Hong Kong Department of Health	School of Public Health, The University of Hong Kong	Dominic N.C. Tsang et al
EPI_ISL_1731056	HongKong/VM20059303/2020	2020-07	Asia	Hong Kong	Hong Kong Department of Health	School of Public Health, The University of Hong Kong	Dominic N.C. Tsang et al
EPI_ISL_2438593	HongKong/VM20059663/2020	2020-07	Asia	Hong Kong	Hong Kong Department of Health	School of Public Health, The University of Hong Kong	Dominic N.C. Tsang et al
EPI_ISL_2621800	HongKong/VM20060252/2020	2020-07	Asia	Hong Kong	Hong Kong Department of Health	School of Public Health, The University of Hong Kong	Dominic N.C. Tsang et al
EPI_ISL_539812	HongKong/VM20060346/2020	2020-07-19	Asia	Hong Kong	Asiaworld Expo Command Post	Hong Kong Department of Health	Alan K.L. Tsang et al
EPI_ISL_539811	HongKong/VM20060398/2020	2020-07-19	Asia	Hong Kong	Asiaworld Expo Command Post	Hong Kong Department of Health	Alan K.L. Tsang et al
EPI_ISL_2621810	HongKong/VM20060420/2020	2020-07	Asia	Hong Kong	Hong Kong Department of Health	School of Public Health, The University of Hong Kong	Dominic N.C. Tsang et al
EPI_ISL_2131580	HongKong/VM20060423/2020	2020-07	Asia	Hong Kong	Hong Kong Department of Health	School of Public Health, The University of Hong Kong	Dominic N.C. Tsang et al
EPI_ISL_2142838	HongKong/VM20060424/2020	2020-07	Asia	Hong Kong	Hong Kong Department of Health	School of Public Health, The University of Hong Kong	Dominic N.C. Tsang et al
EPI_ISL_1897340	HongKong/VM20060426/2020	2020-07	Asia	Hong Kong	Hong Kong Department of Health	School of Public Health, The University of Hong Kong	Dominic N.C. Tsang et al
EPI_ISL_2631517	HongKong/VM20060429/2020	2020-07	Asia	Hong Kong	Hong Kong Department of Health	School of Public Health, The University of Hong Kong	Dominic N.C. Tsang et al
EPI_ISL_2681035	HongKong/VM20060431/2020	2020-07	Asia	Hong Kong	Hong Kong Department of Health	School of Public Health, The University of Hong Kong	Dominic N.C. Tsang et al
EPI_ISL_1914432	HongKong/VM20060434/2020	2020-07	Asia	Hong Kong	Hong Kong Department of Health	School of Public Health, The University of Hong Kong	Dominic N.C. Tsang et al
EPI_ISL_1930633	HongKong/VM20060436/2020	2020-07	Asia	Hong Kong	Hong Kong Department of Health	School of Public Health, The University of Hong Kong	Dominic N.C. Tsang et al
EPI_ISL_2625933	HongKong/VM20060437/2020	2020-07	Asia	Hong Kong	Hong Kong Department of Health	School of Public Health, The University of Hong Kong	Dominic N.C. Tsang et al
EPI_ISL_2438573	HongKong/VM20060452/2020	2020-07	Asia	Hong Kong	Hong Kong Department of Health	School of Public Health, The University of Hong Kong	Dominic N.C. Tsang et al
EPI_ISL_2438549	HongKong/VM20060453/2020	2020-07	Asia	Hong Kong	Hong Kong Department of Health	School of Public Health, The University of Hong Kong	Dominic N.C. Tsang et al
EPI_ISL_2696931	HongKong/VM20060454/2020	2020-07	Asia	Hong Kong	Hong Kong Department of Health	School of Public Health, The University of Hong Kong	Dominic N.C. Tsang et al
EPI_ISL_2644630	HongKong/VM20060455/2020	2020-07	Asia	Hong Kong	Hong Kong Department of Health	School of Public Health, The University of Hong Kong	Dominic N.C. Tsang et al
EPI_ISL_1828731	HongKong/VM20060456/2020	2020-07	Asia	Hong Kong	Hong Kong Department of Health	School of Public Health, The University of Hong Kong	Dominic N.C. Tsang et al
EPI_ISL_1828745	HongKong/VM20060460/2020	2020-07	Asia	Hong Kong	Hong Kong Department of Health	School of Public Health, The University of Hong Kong	Dominic N.C. Tsang et al
EPI_ISL_2226462	HongKong/VM20060462/2020	2020-07	Asia	Hong Kong	Hong Kong Department of Health	School of Public Health, The University of Hong Kong	Dominic N.C. Tsang et al
EPI_ISL_1828735	HongKong/VM20060463/2020	2020-07	Asia	Hong Kong	Hong Kong Department of Health	School of Public Health, The University of Hong Kong	Dominic N.C. Tsang et al
EPI_ISL_2598333	HongKong/VM20060585/2020	2020-07	Asia	Hong Kong	Hong Kong Department of Health	School of Public Health, The University of Hong Kong	Dominic N.C. Tsang et al
EPI_ISL_2651164	HongKong/VM20060595/2020	2020-07	Asia	Hong Kong	Hong Kong Department of Health	School of Public Health, The University of Hong Kong	Dominic N.C. Tsang et al
EPI_ISL_2644616	HongKong/VM20060760/2020	2020-07	Asia	Hong Kong	Hong Kong Department of Health	School of Public Health, The University of Hong Kong	Dominic N.C. Tsang et al
EPI_ISL_2625963	HongKong/VM20061335/2020	2020-07	Asia	Hong Kong	Hong Kong Department of Health	School of Public Health, The University of Hong Kong	Dominic N.C. Tsang et al
EPI_ISL_2438552	HongKong/VM20061367/2020	2020-07	Asia	Hong Kong	Hong Kong Department of Health	School of Public Health, The University of Hong Kong	Dominic N.C. Tsang et al
EPI_ISL_2612426	HongKong/VM20061552/2020	2020-07	Asia	Hong Kong	Hong Kong Department of Health	School of Public Health, The University of Hong Kong	Dominic N.C. Tsang et al
EPI_ISL_2621802	HongKong/VM20061554/2020	2020-07	Asia	Hong Kong	Hong Kong Department of Health	School of Public Health, The University of Hong Kong	Dominic N.C. Tsang et al
EPI_ISL_539803	HongKong/VM20061555/2020	2020-07-20	Asia	Hong Kong	Queen Mary Hospital	Hong Kong Department of Health	Alan K.L. Tsang et al
EPI_ISL_1828750	HongKong/VM20061570/2020	2020-07	Asia	Hong Kong	Hong Kong Department of Health	School of Public Health, The University of Hong Kong	Dominic N.C. Tsang et al
EPI_ISL_2671793	HongKong/VM20061578/2020	2020-07	Asia	Hong Kong	Hong Kong Department of Health	School of Public Health, The University of Hong Kong	Dominic N.C. Tsang et al
EPI_ISL_2604919	HongKong/VM20063201/2020	2020-07	Asia	Hong Kong	Hong Kong Department of Health	School of Public Health, The University of Hong Kong	Dominic N.C. Tsang et al
EPI_ISL_2180817	HongKong/VM20063203/2020	2020-07	Asia	Hong Kong	Hong Kong Department of Health	School of Public Health, The University of Hong Kong	Dominic N.C. Tsang et al
EPI_ISL_2477060	HongKong/VM20063205/2020	2020-07	Asia	Hong Kong	Hong Kong Department of Health	School of Public Health, The University of Hong Kong	Dominic N.C. Tsang et al
EPI_ISL_2365385	HongKong/VM20063211/2020	2020-07	Asia	Hong Kong	Hong Kong Department of Health	School of Public Health, The University of Hong Kong	Dominic N.C. Tsang et al
EPI_ISL_1761418	HongKong/VM20063213/2020	2020-07	Asia	Hong Kong	Hong Kong Department of Health	School of Public Health, The University of Hong Kong	Dominic N.C. Tsang et al
EPI_ISL_2696916	HongKong/VM20063214/2020	2020-07	Asia	Hong Kong	Hong Kong Department of Health	School of Public Health, The University of Hong Kong	Dominic N.C. Tsang et al
EPI_ISL_2142834	HongKong/VM20063216/2020	2020-07	Asia	Hong Kong	Hong Kong Department of Health	School of Public Health, The University of Hong Kong	Dominic N.C. Tsang et al
EPI_ISL_2621786	HongKong/VM20063222/2020	2020-07	Asia	Hong Kong	Hong Kong Department of Health	School of Public Health, The University of Hong Kong	Dominic N.C. Tsang et al
EPI_ISL_1914513	HongKong/VM20063224/2020	2020-07	Asia	Hong Kong	Hong Kong Department of Health	School of Public Health, The University of Hong Kong	Dominic N.C. Tsang et al
EPI_ISL_1897334	HongKong/VM20063225/2020	2020-07	Asia	Hong Kong	Hong Kong Department of Health	School of Public Health, The University of Hong Kong	Dominic N.C. Tsang et al
EPI_ISL_2612410	HongKong/VM20063233/2020	2020-07	Asia	Hong Kong	Hong Kong Department of Health	School of Public Health, The University of Hong Kong	Dominic N.C. Tsang et al
EPI_ISL_1749627	HongKong/VM20063234/2020	2020-07	Asia	Hong Kong	Hong Kong Department of Health	School of Public Health, The University of Hong Kong	Dominic N.C. Tsang et al
EPI_ISL_2477024	HongKong/VM20063235/2020	2020-07	Asia	Hong Kong	Hong Kong Department of Health	School of Public Health, The University of Hong Kong	Dominic N.C. Tsang et al
EPI_ISL_2598301	HongKong/VM20063236/2020	2020-07	Asia	Hong Kong	Hong Kong Department of Health	School of Public Health, The University of Hong Kong	Dominic N.C. Tsang et al
EPI_ISL_2142872	HongKong/VM20063237/2020	2020-07	Asia	Hong Kong	Hong Kong Department of Health	School of Public Health, The University of Hong Kong	Dominic N.C. Tsang et al
EPI_ISL_2477053	HongKong/VM20063246/2020	2020-07	Asia	Hong Kong	Hong Kong Department of Health	School of Public Health, The University of Hong Kong	Dominic N.C. Tsang et al
EPI_ISL_1930648	HongKong/VM20063264-1/2020	2020-07	Asia	Hong Kong	Hong Kong Department of Health	School of Public Health, The University of Hong Kong	Dominic N.C. Tsang et al
EPI_ISL_539813	HongKong/VM20063264/2020	2020-07-20	Asia	Hong Kong	Prince of Wales Hospital	Hong Kong Department of Health	Alan K.L. Tsang et al
EPI_ISL_2450186	HongKong/VM20063266/2020	2020-07	Asia	Hong Kong	Hong Kong Department of Health	School of Public Health, The University of Hong Kong	Dominic N.C. Tsang et al
EPI_ISL_2651167	HongKong/VM20063270/2020	2020-07	Asia	Hong Kong	Hong Kong Department of Health	School of Public Health, The University of Hong Kong	Dominic N.C. Tsang et al
EPI_ISL_2604955	HongKong/VM20063274/2020	2020-07	Asia	Hong Kong	Hong Kong Department of Health	School of Public Health, The University of Hong Kong	Dominic N.C. Tsang et al
EPI_ISL_2685926	HongKong/VM20063278/2020	2020-07	Asia	Hong Kong	Hong Kong Department of Health	School of Public Health, The University of Hong Kong	Dominic N.C. Tsang et al
EPI_ISL_2671794	HongKong/VM20063279/2020	2020-07	Asia	Hong Kong	Hong Kong Department of Health	School of Public Health, The University of Hong Kong	Dominic N.C. Tsang et al
EPI_ISL_1930627	HongKong/VM20063284/2020	2020-07	Asia	Hong Kong	Hong Kong Department of Health	School of Public Health, The University of Hong Kong	Dominic N.C. Tsang et al
EPI_ISL_2438587	HongKong/VM20063288/2020	2020-07	Asia	Hong Kong	Hong Kong Department of Health	School of Public Health, The University of Hong Kong	Dominic N.C. Tsang et al
EPI_ISL_1828733	HongKong/VM20064394/2020	2020-07	Asia	Hong Kong	Hong Kong Department of Health	School of Public Health, The University of Hong Kong	Dominic N.C. Tsang et al
EPI_ISL_1749640	HongKong/VM20064395/2020	2020-07	Asia	Hong Kong	Hong Kong Department of Health	School of Public Health, The University of Hong Kong	Dominic N.C. Tsang et al
EPI_ISL_2365389	HongKong/VM20064403/2020	2020-07	Asia	Hong Kong	Hong Kong Department of Health	School of Public Health, The University of Hong Kong	Dominic N.C. Tsang et al
EPI_ISL_2604939	HongKong/VM20064410/2020	2020-07	Asia	Hong Kong	Hong Kong Department of Health	School of Public Health, The University of Hong Kong	Dominic N.C. Tsang et al
EPI_ISL_2598310	HongKong/VM20066521/2020	2020-07	Asia	Hong Kong	Hong Kong Department of Health	School of Public Health, The University of Hong Kong	Dominic N.C. Tsang et al
EPI_ISL_1718268	HongKong/VM20066522/2020	2020-07	Asia	Hong Kong	Hong Kong Department of Health	School of Public Health, The University of Hong Kong	Dominic N.C. Tsang et al
EPI_ISL_2541458	HongKong/VM20066524-1/2020	2020-07	Asia	Hong Kong	Hong Kong Department of Health	School of Public Health, The University of Hong Kong	Dominic N.C. Tsang et al
EPI_ISL_539814	HongKong/VM20066524/2020	2020-07-21	Asia	Hong Kong	Tuen Mun Hospital	Hong Kong Department of Health	Alan K.L. Tsang et al
EPI_ISL_1819122	HongKong/VM20066525/2020	2020-07	Asia	Hong Kong	Hong Kong Department of Health	School of Public Health, The University of Hong Kong	Dominic N.C. Tsang et al
EPI_ISL_1761415	HongKong/VM20066526/2020	2020-07	Asia	Hong Kong	Hong Kong Department of Health	School of Public Health, The University of Hong Kong	Dominic N.C. Tsang et al
EPI_ISL_2477047	HongKong/VM20066527/2020	2020-07	Asia	Hong Kong	Hong Kong Department of Health	School of Public Health, The University of Hong Kong	Dominic N.C. Tsang et al
EPI_ISL_1819108	HongKong/VM20066529/2020	2020-07	Asia	Hong Kong	Hong Kong Department of Health	School of Public Health, The University of Hong Kong	Dominic N.C. Tsang et al
EPI_ISL_2180790	HongKong/VM20066530/2020	2020-07	Asia	Hong Kong	Hong Kong Department of Health	School of Public Health, The University of Hong Kong	Dominic N.C. Tsang et al
EPI_ISL_1793818	HongKong/VM20066532/2020	2020-07	Asia	Hong Kong	Hong Kong Department of Health	School of Public Health, The University of Hong Kong	Dominic N.C. Tsang et al
EPI_ISL_2450178	HongKong/VM20066534/2020	2020-07	Asia	Hong Kong	Hong Kong Department of Health	School of Public Health, The University of Hong Kong	Dominic N.C. Tsang et al
EPI_ISL_2612451	HongKong/VM20066535/2020	2020-07	Asia	Hong Kong	Hong Kong Department of Health	School of Public Health, The University of Hong Kong	Dominic N.C. Tsang et al
EPI_ISL_1914469	HongKong/VM20066545/2020	2020-07	Asia	Hong Kong	Hong Kong Department of Health	School of Public Health, The University of Hong Kong	Dominic N.C. Tsang et al
EPI_ISL_1718249	HongKong/VM20066551/2020	2020-07	Asia	Hong Kong	Hong Kong Department of Health	School of Public Health, The University of Hong Kong	Dominic N.C. Tsang et al
EPI_ISL_2612450	HongKong/VM20066557/2020	2020-07	Asia	Hong Kong	Hong Kong Department of Health	School of Public Health, The University of Hong Kong	Dominic N.C. Tsang et al
EPI_ISL_2365394	HongKong/VM20066561/2020	2020-07	Asia	Hong Kong	Hong Kong Department of Health	School of Public Health, The University of Hong Kong	Dominic N.C. Tsang et al
EPI_ISL_2680997	HongKong/VM20066564/2020	2020-07	Asia	Hong Kong	Hong Kong Department of Health	School of Public Health, The University of Hong Kong	Dominic N.C. Tsang et al
EPI_ISL_2631525	HongKong/VM20066567/2020	2020-07	Asia	Hong Kong	Hong Kong Department of Health	School of Public Health, The University of Hong Kong	Dominic N.C. Tsang et al
EPI_ISL_1761411	HongKong/VM20066568-1/2020	2020-07	Asia	Hong Kong	Hong Kong Department of Health	School of Public Health, The University of Hong Kong	Dominic N.C. Tsang et al
EPI_ISL_539815	HongKong/VM20066568/2020	2020-07-21	Asia	Hong Kong	Queen Elizabeth Hospital	Hong Kong Department of Health	Alan K.L. Tsang et al
EPI_ISL_2696933	HongKong/VM20066570/2020	2020-07	Asia	Hong Kong	Hong Kong Department of Health	School of Public Health, The University of Hong Kong	Dominic N.C. Tsang et al
EPI_ISL_2142840	HongKong/VM20066572/2020	2020-07	Asia	Hong Kong	Hong Kong Department of Health	School of Public Health, The University of Hong Kong	Dominic N.C. Tsang et al
EPI_ISL_2226472	HongKong/VM20066573/2020	2020-07	Asia	Hong Kong	Hong Kong Department of Health	School of Public Health, The University of Hong Kong	Dominic N.C. Tsang et al
EPI_ISL_1718273	HongKong/VM20066574/2020	2020-07	Asia	Hong Kong	Hong Kong Department of Health	School of Public Health, The University of Hong Kong	Dominic N.C. Tsang et al
EPI_ISL_2631537	HongKong/VM20066577/2020	2020-07	Asia	Hong Kong	Hong Kong Department of Health	School of Public Health, The University of Hong Kong	Dominic N.C. Tsang et al
EPI_ISL_2625957	HongKong/VM20066580/2020	2020-07	Asia	Hong Kong	Hong Kong Department of Health	School of Public Health, The University of Hong Kong	Dominic N.C. Tsang et al
EPI_ISL_2685917	HongKong/VM20066583/2020	2020-07	Asia	Hong Kong	Hong Kong Department of Health	School of Public Health, The University of Hong Kong	Dominic N.C. Tsang et al
EPI_ISL_2477074	HongKong/VM20066584/2020	2020-07	Asia	Hong Kong	Hong Kong Department of Health	School of Public Health, The University of Hong Kong	Dominic N.C. Tsang et al
EPI_ISL_2598303	HongKong/VM20066585/2020	2020-07	Asia	Hong Kong	Hong Kong Department of Health	School of Public Health, The University of Hong Kong	Dominic N.C. Tsang et al
EPI_ISL_1718255	HongKong/VM20066586/2020	2020-07	Asia	Hong Kong	Hong Kong Department of Health	School of Public Health, The University of Hong Kong	Dominic N.C. Tsang et al
EPI_ISL_2541473	HongKong/VM20066634/2020	2020-07	Asia	Hong Kong	Hong Kong Department of Health	School of Public Health, The University of Hong Kong	Dominic N.C. Tsang et al
EPI_ISL_1819113	HongKong/VM20067650/2020	2020-07	Asia	Hong Kong	Hong Kong Department of Health	School of Public Health, The University of Hong Kong	Dominic N.C. Tsang et al
EPI_ISL_1793824	HongKong/VM20067651/2020	2020-07	Asia	Hong Kong	Hong Kong Department of Health	School of Public Health, The University of Hong Kong	Dominic N.C. Tsang et al
EPI_ISL_1914428	HongKong/VM20067652/2020	2020-07	Asia	Hong Kong	Hong Kong Department of Health	School of Public Health, The University of Hong Kong	Dominic N.C. Tsang et al
EPI_ISL_2438595	HongKong/VM20067653/2020	2020-07	Asia	Hong Kong	Hong Kong Department of Health	School of Public Health, The University of Hong Kong	Dominic N.C. Tsang et al
EPI_ISL_2621814	HongKong/VM20067654/2020	2020-07	Asia	Hong Kong	Hong Kong Department of Health	School of Public Health, The University of Hong Kong	Dominic N.C. Tsang et al
EPI_ISL_2681014	HongKong/VM20067655/2020	2020-07	Asia	Hong Kong	Hong Kong Department of Health	School of Public Health, The University of Hong Kong	Dominic N.C. Tsang et al
EPI_ISL_2671811	HongKong/VM20067657/2020	2020-07	Asia	Hong Kong	Hong Kong Department of Health	School of Public Health, The University of Hong Kong	Dominic N.C. Tsang et al
EPI_ISL_1793799	HongKong/VM20069000/2020	2020-07	Asia	Hong Kong	Hong Kong Department of Health	School of Public Health, The University of Hong Kong	Dominic N.C. Tsang et al
EPI_ISL_2604941	HongKong/VM20069005/2020	2020-07	Asia	Hong Kong	Hong Kong Department of Health	School of Public Health, The University of Hong Kong	Dominic N.C. Tsang et al
EPI_ISL_2612445	HongKong/VM20069007/2020	2020-07	Asia	Hong Kong	Hong Kong Department of Health	School of Public Health, The University of Hong Kong	Dominic N.C. Tsang et al
EPI_ISL_2541417	HongKong/VM20069010/2020	2020-07	Asia	Hong Kong	Hong Kong Department of Health	School of Public Health, The University of Hong Kong	Dominic N.C. Tsang et al
EPI_ISL_2180825	HongKong/VM20069011/2020	2020-07	Asia	Hong Kong	Hong Kong Department of Health	School of Public Health, The University of Hong Kong	Dominic N.C. Tsang et al
EPI_ISL_2625940	HongKong/VM20069015/2020	2020-07	Asia	Hong Kong	Hong Kong Department of Health	School of Public Health, The University of Hong Kong	Dominic N.C. Tsang et al
EPI_ISL_2681019	HongKong/VM20069020/2020	2020-07	Asia	Hong Kong	Hong Kong Department of Health	School of Public Health, The University of Hong Kong	Dominic N.C. Tsang et al
EPI_ISL_2226461	HongKong/VM20069024/2020	2020-07	Asia	Hong Kong	Hong Kong Department of Health	School of Public Health, The University of Hong Kong	Dominic N.C. Tsang et al
EPI_ISL_2612424	HongKong/VM20069025/2020	2020-07	Asia	Hong Kong	Hong Kong Department of Health	School of Public Health, The University of Hong Kong	Dominic N.C. Tsang et al
EPI_ISL_2621789	HongKong/VM20069029/2020	2020-07	Asia	Hong Kong	Hong Kong Department of Health	School of Public Health, The University of Hong Kong	Dominic N.C. Tsang et al
EPI_ISL_2142869	HongKong/VM20069031/2020	2020-07	Asia	Hong Kong	Hong Kong Department of Health	School of Public Health, The University of Hong Kong	Dominic N.C. Tsang et al
EPI_ISL_2685942	HongKong/VM20069032/2020	2020-07	Asia	Hong Kong	Hong Kong Department of Health	School of Public Health, The University of Hong Kong	Dominic N.C. Tsang et al
EPI_ISL_2696907	HongKong/VM20069046/2020	2020-07	Asia	Hong Kong	Hong Kong Department of Health	School of Public Health, The University of Hong Kong	Dominic N.C. Tsang et al
EPI_ISL_2644642	HongKong/VM20069049/2020	2020-07	Asia	Hong Kong	Hong Kong Department of Health	School of Public Health, The University of Hong Kong	Dominic N.C. Tsang et al
EPI_ISL_2477031	HongKong/VM20069052/2020	2020-07	Asia	Hong Kong	Hong Kong Department of Health	School of Public Health, The University of Hong Kong	Dominic N.C. Tsang et al
EPI_ISL_2681025	HongKong/VM20069055/2020	2020-07	Asia	Hong Kong	Hong Kong Department of Health	School of Public Health, The University of Hong Kong	Dominic N.C. Tsang et al
EPI_ISL_2450203	HongKong/VM20069056/2020	2020-07	Asia	Hong Kong	Hong Kong Department of Health	School of Public Health, The University of Hong Kong	Dominic N.C. Tsang et al
EPI_ISL_2365368	HongKong/VM20069057/2020	2020-07	Asia	Hong Kong	Hong Kong Department of Health	School of Public Health, The University of Hong Kong	Dominic N.C. Tsang et al
EPI_ISL_1819161	HongKong/VM20070124/2020	2020-07	Asia	Hong Kong	Hong Kong Department of Health	School of Public Health, The University of Hong Kong	Dominic N.C. Tsang et al
EPI_ISL_1930644	HongKong/VM20070129/2020	2020-07	Asia	Hong Kong	Hong Kong Department of Health	School of Public Health, The University of Hong Kong	Dominic N.C. Tsang et al
EPI_ISL_2651163	HongKong/VM20070757/2020	2020-07	Asia	Hong Kong	Hong Kong Department of Health	School of Public Health, The University of Hong Kong	Dominic N.C. Tsang et al
EPI_ISL_2604945	HongKong/VM20070833/2020	2020-07	Asia	Hong Kong	Hong Kong Department of Health	School of Public Health, The University of Hong Kong	Dominic N.C. Tsang et al
EPI_ISL_1819138	HongKong/VM20070944/2020	2020-07	Asia	Hong Kong	Hong Kong Department of Health	School of Public Health, The University of Hong Kong	Dominic N.C. Tsang et al
EPI_ISL_1819154	HongKong/VM20071314/2020	2020-07	Asia	Hong Kong	Hong Kong Department of Health	School of Public Health, The University of Hong Kong	Dominic N.C. Tsang et al
EPI_ISL_2226474	HongKong/VM20071316/2020	2020-07	Asia	Hong Kong	Hong Kong Department of Health	School of Public Health, The University of Hong Kong	Dominic N.C. Tsang et al
EPI_ISL_2685915	HongKong/VM20071668/2020	2020-07	Asia	Hong Kong	Hong Kong Department of Health	School of Public Health, The University of Hong Kong	Dominic N.C. Tsang et al
EPI_ISL_2365392	HongKong/VM20071745/2020	2020-07	Asia	Hong Kong	Hong Kong Department of Health	School of Public Health, The University of Hong Kong	Dominic N.C. Tsang et al
EPI_ISL_2621795	HongKong/VM20072421/2020	2020-07	Asia	Hong Kong	Hong Kong Department of Health	School of Public Health, The University of Hong Kong	Dominic N.C. Tsang et al
EPI_ISL_2541379	HongKong/VM20072422/2020	2020-07	Asia	Hong Kong	Hong Kong Department of Health	School of Public Health, The University of Hong Kong	Dominic N.C. Tsang et al
EPI_ISL_1811324	HongKong/VM20072424/2020	2020-07	Asia	Hong Kong	Hong Kong Department of Health	School of Public Health, The University of Hong Kong	Dominic N.C. Tsang et al
EPI_ISL_2180787	HongKong/VM20072425/2020	2020-07	Asia	Hong Kong	Hong Kong Department of Health	School of Public Health, The University of Hong Kong	Dominic N.C. Tsang et al
EPI_ISL_2631513	HongKong/VM20072426/2020	2020-07	Asia	Hong Kong	Hong Kong Department of Health	School of Public Health, The University of Hong Kong	Dominic N.C. Tsang et al
EPI_ISL_2438548	HongKong/VM20072433/2020	2020-07	Asia	Hong Kong	Hong Kong Department of Health	School of Public Health, The University of Hong Kong	Dominic N.C. Tsang et al
EPI_ISL_2644614	HongKong/VM20072434/2020	2020-07	Asia	Hong Kong	Hong Kong Department of Health	School of Public Health, The University of Hong Kong	Dominic N.C. Tsang et al
EPI_ISL_2226493	HongKong/VM20072437/2020	2020-07	Asia	Hong Kong	Hong Kong Department of Health	School of Public Health, The University of Hong Kong	Dominic N.C. Tsang et al
EPI_ISL_1897331	HongKong/VM20072438/2020	2020-07	Asia	Hong Kong	Hong Kong Department of Health	School of Public Health, The University of Hong Kong	Dominic N.C. Tsang et al
EPI_ISL_2696925	HongKong/VM20072441/2020	2020-07	Asia	Hong Kong	Hong Kong Department of Health	School of Public Health, The University of Hong Kong	Dominic N.C. Tsang et al
EPI_ISL_2131583	HongKong/VM20072442/2020	2020-07	Asia	Hong Kong	Hong Kong Department of Health	School of Public Health, The University of Hong Kong	Dominic N.C. Tsang et al
EPI_ISL_2651186	HongKong/VM20072455/2020	2020-07	Asia	Hong Kong	Hong Kong Department of Health	School of Public Health, The University of Hong Kong	Dominic N.C. Tsang et al
EPI_ISL_2365404	HongKong/VM20072456/2020	2020-07	Asia	Hong Kong	Hong Kong Department of Health	School of Public Health, The University of Hong Kong	Dominic N.C. Tsang et al
EPI_ISL_2142837	HongKong/VM20072457/2020	2020-07	Asia	Hong Kong	Hong Kong Department of Health	School of Public Health, The University of Hong Kong	Dominic N.C. Tsang et al
EPI_ISL_1819125	HongKong/VM20072458/2020	2020-07	Asia	Hong Kong	Hong Kong Department of Health	School of Public Health, The University of Hong Kong	Dominic N.C. Tsang et al
EPI_ISL_2651199	HongKong/VM20072460/2020	2020-07	Asia	Hong Kong	Hong Kong Department of Health	School of Public Health, The University of Hong Kong	Dominic N.C. Tsang et al
EPI_ISL_2644647	HongKong/VM20072466/2020	2020-07	Asia	Hong Kong	Hong Kong Department of Health	School of Public Health, The University of Hong Kong	Dominic N.C. Tsang et al
EPI_ISL_2681032	HongKong/VM20072467/2020	2020-07	Asia	Hong Kong	Hong Kong Department of Health	School of Public Health, The University of Hong Kong	Dominic N.C. Tsang et al
EPI_ISL_2477080	HongKong/VM20072473/2020	2020-07	Asia	Hong Kong	Hong Kong Department of Health	School of Public Health, The University of Hong Kong	Dominic N.C. Tsang et al
EPI_ISL_2541352	HongKong/VM20072478/2020	2020-07	Asia	Hong Kong	Hong Kong Department of Health	School of Public Health, The University of Hong Kong	Dominic N.C. Tsang et al
EPI_ISL_1897323	HongKong/VM20072479/2020	2020-07	Asia	Hong Kong	Hong Kong Department of Health	School of Public Health, The University of Hong Kong	Dominic N.C. Tsang et al
EPI_ISL_2696897	HongKong/VM20072480/2020	2020-07	Asia	Hong Kong	Hong Kong Department of Health	School of Public Health, The University of Hong Kong	Dominic N.C. Tsang et al
EPI_ISL_1914447	HongKong/VM20072484/2020	2020-07	Asia	Hong Kong	Hong Kong Department of Health	School of Public Health, The University of Hong Kong	Dominic N.C. Tsang et al
EPI_ISL_1914460	HongKong/VM20072485/2020	2020-07	Asia	Hong Kong	Hong Kong Department of Health	School of Public Health, The University of Hong Kong	Dominic N.C. Tsang et al
EPI_ISL_1749667	HongKong/VM20072488/2020	2020-07	Asia	Hong Kong	Hong Kong Department of Health	School of Public Health, The University of Hong Kong	Dominic N.C. Tsang et al
EPI_ISL_2180820	HongKong/VM20072512/2020	2020-07	Asia	Hong Kong	Hong Kong Department of Health	School of Public Health, The University of Hong Kong	Dominic N.C. Tsang et al
EPI_ISL_2680989	HongKong/VM20074699/2020	2020-07	Asia	Hong Kong	Hong Kong Department of Health	School of Public Health, The University of Hong Kong	Dominic N.C. Tsang et al
EPI_ISL_2651174	HongKong/VM20074700/2020	2020-07	Asia	Hong Kong	Hong Kong Department of Health	School of Public Health, The University of Hong Kong	Dominic N.C. Tsang et al
EPI_ISL_2685943	HongKong/VM20074704/2020	2020-07	Asia	Hong Kong	Hong Kong Department of Health	School of Public Health, The University of Hong Kong	Dominic N.C. Tsang et al
EPI_ISL_1828734	HongKong/VM20074712/2020	2020-07	Asia	Hong Kong	Hong Kong Department of Health	School of Public Health, The University of Hong Kong	Dominic N.C. Tsang et al
EPI_ISL_2644627	HongKong/VM20074713/2020	2020-07	Asia	Hong Kong	Hong Kong Department of Health	School of Public Health, The University of Hong Kong	Dominic N.C. Tsang et al
EPI_ISL_2644611	HongKong/VM20074714/2020	2020-07	Asia	Hong Kong	Hong Kong Department of Health	School of Public Health, The University of Hong Kong	Dominic N.C. Tsang et al
EPI_ISL_2685922	HongKong/VM20074715/2020	2020-07	Asia	Hong Kong	Hong Kong Department of Health	School of Public Health, The University of Hong Kong	Dominic N.C. Tsang et al
EPI_ISL_2644632	HongKong/VM20076937/2020	2020-07	Asia	Hong Kong	Hong Kong Department of Health	School of Public Health, The University of Hong Kong	Dominic N.C. Tsang et al
EPI_ISL_2621816	HongKong/VM20076939/2020	2020-07	Asia	Hong Kong	Hong Kong Department of Health	School of Public Health, The University of Hong Kong	Dominic N.C. Tsang et al
EPI_ISL_2681000	HongKong/VM20076942/2020	2020-07	Asia	Hong Kong	Hong Kong Department of Health	School of Public Health, The University of Hong Kong	Dominic N.C. Tsang et al
EPI_ISL_2541412	HongKong/VM20076944/2020	2020-07	Asia	Hong Kong	Hong Kong Department of Health	School of Public Health, The University of Hong Kong	Dominic N.C. Tsang et al
EPI_ISL_2541403	HongKong/VM20076957/2020	2020-07	Asia	Hong Kong	Hong Kong Department of Health	School of Public Health, The University of Hong Kong	Dominic N.C. Tsang et al
EPI_ISL_1811364	HongKong/VM20076966/2020	2020-07	Asia	Hong Kong	Hong Kong Department of Health	School of Public Health, The University of Hong Kong	Dominic N.C. Tsang et al
EPI_ISL_2612414	HongKong/VM20076974/2020	2020-07	Asia	Hong Kong	Hong Kong Department of Health	School of Public Health, The University of Hong Kong	Dominic N.C. Tsang et al
EPI_ISL_2598315	HongKong/VM20076975/2020	2020-07	Asia	Hong Kong	Hong Kong Department of Health	School of Public Health, The University of Hong Kong	Dominic N.C. Tsang et al
EPI_ISL_1819115	HongKong/VM20076976/2020	2020-07	Asia	Hong Kong	Hong Kong Department of Health	School of Public Health, The University of Hong Kong	Dominic N.C. Tsang et al
EPI_ISL_2680992	HongKong/VM20076977/2020	2020-07	Asia	Hong Kong	Hong Kong Department of Health	School of Public Health, The University of Hong Kong	Dominic N.C. Tsang et al
EPI_ISL_1761419	HongKong/VM20076981/2020	2020-07	Asia	Hong Kong	Hong Kong Department of Health	School of Public Health, The University of Hong Kong	Dominic N.C. Tsang et al
EPI_ISL_1793803	HongKong/VM20076982/2020	2020-07	Asia	Hong Kong	Hong Kong Department of Health	School of Public Health, The University of Hong Kong	Dominic N.C. Tsang et al
EPI_ISL_1897343	HongKong/VM20076983/2020	2020-07	Asia	Hong Kong	Hong Kong Department of Health	School of Public Health, The University of Hong Kong	Dominic N.C. Tsang et al
EPI_ISL_2226456	HongKong/VM20076985/2020	2020-07	Asia	Hong Kong	Hong Kong Department of Health	School of Public Health, The University of Hong Kong	Dominic N.C. Tsang et al
EPI_ISL_2621809	HongKong/VM20076986/2020	2020-07	Asia	Hong Kong	Hong Kong Department of Health	School of Public Health, The University of Hong Kong	Dominic N.C. Tsang et al
EPI_ISL_1749673	HongKong/VM20076988/2020	2020-07	Asia	Hong Kong	Hong Kong Department of Health	School of Public Health, The University of Hong Kong	Dominic N.C. Tsang et al
EPI_ISL_1793810	HongKong/VM20076996/2020	2020-07	Asia	Hong Kong	Hong Kong Department of Health	School of Public Health, The University of Hong Kong	Dominic N.C. Tsang et al
EPI_ISL_2142877	HongKong/VM20077000/2020	2020-07	Asia	Hong Kong	Hong Kong Department of Health	School of Public Health, The University of Hong Kong	Dominic N.C. Tsang et al
EPI_ISL_2612428	HongKong/VM20077008/2020	2020-07	Asia	Hong Kong	Hong Kong Department of Health	School of Public Health, The University of Hong Kong	Dominic N.C. Tsang et al
EPI_ISL_2696896	HongKong/VM20077010/2020	2020-07	Asia	Hong Kong	Hong Kong Department of Health	School of Public Health, The University of Hong Kong	Dominic N.C. Tsang et al
EPI_ISL_2541468	HongKong/VM20077014/2020	2020-07	Asia	Hong Kong	Hong Kong Department of Health	School of Public Health, The University of Hong Kong	Dominic N.C. Tsang et al
EPI_ISL_2631499	HongKong/VM20077016/2020	2020-07	Asia	Hong Kong	Hong Kong Department of Health	School of Public Health, The University of Hong Kong	Dominic N.C. Tsang et al
EPI_ISL_2604916	HongKong/VM20077020/2020	2020-07	Asia	Hong Kong	Hong Kong Department of Health	School of Public Health, The University of Hong Kong	Dominic N.C. Tsang et al
EPI_ISL_2680988	HongKong/VM20077023/2020	2020-07	Asia	Hong Kong	Hong Kong Department of Health	School of Public Health, The University of Hong Kong	Dominic N.C. Tsang et al
EPI_ISL_2651171	HongKong/VM20077025/2020	2020-07	Asia	Hong Kong	Hong Kong Department of Health	School of Public Health, The University of Hong Kong	Dominic N.C. Tsang et al
EPI_ISL_2625964	HongKong/VM20077028/2020	2020-07	Asia	Hong Kong	Hong Kong Department of Health	School of Public Health, The University of Hong Kong	Dominic N.C. Tsang et al
EPI_ISL_1793816	HongKong/VM20077029/2020	2020-07	Asia	Hong Kong	Hong Kong Department of Health	School of Public Health, The University of Hong Kong	Dominic N.C. Tsang et al
EPI_ISL_2438581	HongKong/VM20077032/2020	2020-07	Asia	Hong Kong	Hong Kong Department of Health	School of Public Health, The University of Hong Kong	Dominic N.C. Tsang et al
EPI_ISL_2621826	HongKong/VM20077035/2020	2020-07	Asia	Hong Kong	Hong Kong Department of Health	School of Public Health, The University of Hong Kong	Dominic N.C. Tsang et al
EPI_ISL_1749653	HongKong/VM20077040/2020	2020-07	Asia	Hong Kong	Hong Kong Department of Health	School of Public Health, The University of Hong Kong	Dominic N.C. Tsang et al
EPI_ISL_2644622	HongKong/VM20077041/2020	2020-07	Asia	Hong Kong	Hong Kong Department of Health	School of Public Health, The University of Hong Kong	Dominic N.C. Tsang et al
EPI_ISL_2685921	HongKong/VM20077042/2020	2020-07	Asia	Hong Kong	Hong Kong Department of Health	School of Public Health, The University of Hong Kong	Dominic N.C. Tsang et al
EPI_ISL_1819087	HongKong/VM20077045/2020	2020-07	Asia	Hong Kong	Hong Kong Department of Health	School of Public Health, The University of Hong Kong	Dominic N.C. Tsang et al
EPI_ISL_2142839	HongKong/VM20077046/2020	2020-07	Asia	Hong Kong	Hong Kong Department of Health	School of Public Health, The University of Hong Kong	Dominic N.C. Tsang et al
EPI_ISL_2598298	HongKong/VM20080338/2020	2020-07	Asia	Hong Kong	Hong Kong Department of Health	School of Public Health, The University of Hong Kong	Dominic N.C. Tsang et al
EPI_ISL_2604953	HongKong/VM20080344/2020	2020-07	Asia	Hong Kong	Hong Kong Department of Health	School of Public Health, The University of Hong Kong	Dominic N.C. Tsang et al
EPI_ISL_1761427	HongKong/VM20080346/2020	2020-07	Asia	Hong Kong	Hong Kong Department of Health	School of Public Health, The University of Hong Kong	Dominic N.C. Tsang et al
EPI_ISL_1761414	HongKong/VM20080355/2020	2020-07	Asia	Hong Kong	Hong Kong Department of Health	School of Public Health, The University of Hong Kong	Dominic N.C. Tsang et al
EPI_ISL_2696939	HongKong/VM20080357/2020	2020-07	Asia	Hong Kong	Hong Kong Department of Health	School of Public Health, The University of Hong Kong	Dominic N.C. Tsang et al
EPI_ISL_2477020	HongKong/VM20080359/2020	2020-07	Asia	Hong Kong	Hong Kong Department of Health	School of Public Health, The University of Hong Kong	Dominic N.C. Tsang et al
EPI_ISL_2142867	HongKong/VM20080360/2020	2020-07	Asia	Hong Kong	Hong Kong Department of Health	School of Public Health, The University of Hong Kong	Dominic N.C. Tsang et al
EPI_ISL_2644651	HongKong/VM20080361/2020	2020-07	Asia	Hong Kong	Hong Kong Department of Health	School of Public Health, The University of Hong Kong	Dominic N.C. Tsang et al
EPI_ISL_1819171	HongKong/VM20080362/2020	2020-07	Asia	Hong Kong	Hong Kong Department of Health	School of Public Health, The University of Hong Kong	Dominic N.C. Tsang et al
EPI_ISL_2598316	HongKong/VM20080364/2020	2020-07	Asia	Hong Kong	Hong Kong Department of Health	School of Public Health, The University of Hong Kong	Dominic N.C. Tsang et al
EPI_ISL_2131591	HongKong/VM20080369/2020	2020-07	Asia	Hong Kong	Hong Kong Department of Health	School of Public Health, The University of Hong Kong	Dominic N.C. Tsang et al
EPI_ISL_2438580	HongKong/VM20080388/2020	2020-07	Asia	Hong Kong	Hong Kong Department of Health	School of Public Health, The University of Hong Kong	Dominic N.C. Tsang et al
EPI_ISL_1897314	HongKong/VM20080391/2020	2020-07	Asia	Hong Kong	Hong Kong Department of Health	School of Public Health, The University of Hong Kong	Dominic N.C. Tsang et al
EPI_ISL_2598319	HongKong/VM20080393/2020	2020-07	Asia	Hong Kong	Hong Kong Department of Health	School of Public Health, The University of Hong Kong	Dominic N.C. Tsang et al
EPI_ISL_1897349	HongKong/VM20080395/2020	2020-07	Asia	Hong Kong	Hong Kong Department of Health	School of Public Health, The University of Hong Kong	Dominic N.C. Tsang et al
EPI_ISL_2180756	HongKong/VM20080401/2020	2020-07	Asia	Hong Kong	Hong Kong Department of Health	School of Public Health, The University of Hong Kong	Dominic N.C. Tsang et al
EPI_ISL_1914441	HongKong/VM20080402/2020	2020-07	Asia	Hong Kong	Hong Kong Department of Health	School of Public Health, The University of Hong Kong	Dominic N.C. Tsang et al
EPI_ISL_2696913	HongKong/VM20080409/2020	2020-07	Asia	Hong Kong	Hong Kong Department of Health	School of Public Health, The University of Hong Kong	Dominic N.C. Tsang et al
EPI_ISL_2631542	HongKong/VM20080410/2020	2020-07	Asia	Hong Kong	Hong Kong Department of Health	School of Public Health, The University of Hong Kong	Dominic N.C. Tsang et al
EPI_ISL_1761446	HongKong/VM20080411/2020	2020-07	Asia	Hong Kong	Hong Kong Department of Health	School of Public Health, The University of Hong Kong	Dominic N.C. Tsang et al
EPI_ISL_1819092	HongKong/VM20080414/2020	2020-07	Asia	Hong Kong	Hong Kong Department of Health	School of Public Health, The University of Hong Kong	Dominic N.C. Tsang et al
EPI_ISL_1914545	HongKong/VM20080417/2020	2020-07	Asia	Hong Kong	Hong Kong Department of Health	School of Public Health, The University of Hong Kong	Dominic N.C. Tsang et al
EPI_ISL_2438578	HongKong/VM20080418/2020	2020-07	Asia	Hong Kong	Hong Kong Department of Health	School of Public Health, The University of Hong Kong	Dominic N.C. Tsang et al
EPI_ISL_1718257	HongKong/VM20080422/2020	2020-07	Asia	Hong Kong	Hong Kong Department of Health	School of Public Health, The University of Hong Kong	Dominic N.C. Tsang et al
EPI_ISL_2450189	HongKong/VM20080425/2020	2020-07	Asia	Hong Kong	Hong Kong Department of Health	School of Public Health, The University of Hong Kong	Dominic N.C. Tsang et al
EPI_ISL_2541456	HongKong/VM20080430/2020	2020-07	Asia	Hong Kong	Hong Kong Department of Health	School of Public Health, The University of Hong Kong	Dominic N.C. Tsang et al
EPI_ISL_2681016	HongKong/VM20080434/2020	2020-07	Asia	Hong Kong	Hong Kong Department of Health	School of Public Health, The University of Hong Kong	Dominic N.C. Tsang et al
EPI_ISL_2541348	HongKong/VM20080436/2020	2020-07	Asia	Hong Kong	Hong Kong Department of Health	School of Public Health, The University of Hong Kong	Dominic N.C. Tsang et al
EPI_ISL_2131617	HongKong/VM20080437/2020	2020-07	Asia	Hong Kong	Hong Kong Department of Health	School of Public Health, The University of Hong Kong	Dominic N.C. Tsang et al
EPI_ISL_1749642	HongKong/VM20081150/2020	2020-07	Asia	Hong Kong	Hong Kong Department of Health	School of Public Health, The University of Hong Kong	Dominic N.C. Tsang et al
EPI_ISL_1819116	HongKong/VM20081152/2020	2020-07	Asia	Hong Kong	Hong Kong Department of Health	School of Public Health, The University of Hong Kong	Dominic N.C. Tsang et al
EPI_ISL_2621794	HongKong/VM20082262/2020	2020-07	Asia	Hong Kong	Hong Kong Department of Health	School of Public Health, The University of Hong Kong	Dominic N.C. Tsang et al
EPI_ISL_2131602	HongKong/VM20082633/2020	2020-07	Asia	Hong Kong	Hong Kong Department of Health	School of Public Health, The University of Hong Kong	Dominic N.C. Tsang et al
EPI_ISL_1819109	HongKong/VM20082660/2020	2020-07	Asia	Hong Kong	Hong Kong Department of Health	School of Public Health, The University of Hong Kong	Dominic N.C. Tsang et al
EPI_ISL_2612448	HongKong/VM20082664/2020	2020-07	Asia	Hong Kong	Hong Kong Department of Health	School of Public Health, The University of Hong Kong	Dominic N.C. Tsang et al
EPI_ISL_2477083	HongKong/VM20082666/2020	2020-07	Asia	Hong Kong	Hong Kong Department of Health	School of Public Health, The University of Hong Kong	Dominic N.C. Tsang et al
EPI_ISL_2631519	HongKong/VM20082670/2020	2020-07	Asia	Hong Kong	Hong Kong Department of Health	School of Public Health, The University of Hong Kong	Dominic N.C. Tsang et al
EPI_ISL_1731055	HongKong/VM20082680/2020	2020-07	Asia	Hong Kong	Hong Kong Department of Health	School of Public Health, The University of Hong Kong	Dominic N.C. Tsang et al
EPI_ISL_2604934	HongKong/VM20082686/2020	2020-07	Asia	Hong Kong	Hong Kong Department of Health	School of Public Health, The University of Hong Kong	Dominic N.C. Tsang et al
EPI_ISL_2131584	HongKong/VM20082689/2020	2020-07	Asia	Hong Kong	Hong Kong Department of Health	School of Public Health, The University of Hong Kong	Dominic N.C. Tsang et al
EPI_ISL_1914505	HongKong/VM20082690/2020	2020-07	Asia	Hong Kong	Hong Kong Department of Health	School of Public Health, The University of Hong Kong	Dominic N.C. Tsang et al
EPI_ISL_1749651	HongKong/VM20082697/2020	2020-07	Asia	Hong Kong	Hong Kong Department of Health	School of Public Health, The University of Hong Kong	Dominic N.C. Tsang et al
EPI_ISL_2131578	HongKong/VM20082698/2020	2020-07	Asia	Hong Kong	Hong Kong Department of Health	School of Public Health, The University of Hong Kong	Dominic N.C. Tsang et al
EPI_ISL_2671823	HongKong/VM20082701/2020	2020-07	Asia	Hong Kong	Hong Kong Department of Health	School of Public Health, The University of Hong Kong	Dominic N.C. Tsang et al
EPI_ISL_1718259	HongKong/VM20082703/2020	2020-07	Asia	Hong Kong	Hong Kong Department of Health	School of Public Health, The University of Hong Kong	Dominic N.C. Tsang et al
EPI_ISL_2644612	HongKong/VM20083446/2020	2020-07	Asia	Hong Kong	Hong Kong Department of Health	School of Public Health, The University of Hong Kong	Dominic N.C. Tsang et al
EPI_ISL_2604918	HongKong/VM20083451/2020	2020-07	Asia	Hong Kong	Hong Kong Department of Health	School of Public Health, The University of Hong Kong	Dominic N.C. Tsang et al
EPI_ISL_2226479	HongKong/VM20083452/2020	2020-07	Asia	Hong Kong	Hong Kong Department of Health	School of Public Health, The University of Hong Kong	Dominic N.C. Tsang et al
EPI_ISL_1761422	HongKong/VM20083453/2020	2020-07	Asia	Hong Kong	Hong Kong Department of Health	School of Public Health, The University of Hong Kong	Dominic N.C. Tsang et al
EPI_ISL_1930623	HongKong/VM20083458/2020	2020-07	Asia	Hong Kong	Hong Kong Department of Health	School of Public Health, The University of Hong Kong	Dominic N.C. Tsang et al
EPI_ISL_1749638	HongKong/VM20083461/2020	2020-07	Asia	Hong Kong	Hong Kong Department of Health	School of Public Health, The University of Hong Kong	Dominic N.C. Tsang et al
EPI_ISL_2681004	HongKong/VM20083462/2020	2020-07	Asia	Hong Kong	Hong Kong Department of Health	School of Public Health, The University of Hong Kong	Dominic N.C. Tsang et al
EPI_ISL_2142842	HongKong/VM20083466/2020	2020-07	Asia	Hong Kong	Hong Kong Department of Health	School of Public Health, The University of Hong Kong	Dominic N.C. Tsang et al
EPI_ISL_2651162	HongKong/VM20083468/2020	2020-07	Asia	Hong Kong	Hong Kong Department of Health	School of Public Health, The University of Hong Kong	Dominic N.C. Tsang et al
EPI_ISL_2477064	HongKong/VM20083471/2020	2020-07	Asia	Hong Kong	Hong Kong Department of Health	School of Public Health, The University of Hong Kong	Dominic N.C. Tsang et al
EPI_ISL_2438564	HongKong/VM20083472/2020	2020-07	Asia	Hong Kong	Hong Kong Department of Health	School of Public Health, The University of Hong Kong	Dominic N.C. Tsang et al
EPI_ISL_2477032	HongKong/VM20083475/2020	2020-07	Asia	Hong Kong	Hong Kong Department of Health	School of Public Health, The University of Hong Kong	Dominic N.C. Tsang et al
EPI_ISL_1811351	HongKong/VM20083476/2020	2020-07	Asia	Hong Kong	Hong Kong Department of Health	School of Public Health, The University of Hong Kong	Dominic N.C. Tsang et al
EPI_ISL_2604936	HongKong/VM20083480/2020	2020-07	Asia	Hong Kong	Hong Kong Department of Health	School of Public Health, The University of Hong Kong	Dominic N.C. Tsang et al
EPI_ISL_2477044	HongKong/VM20083487/2020	2020-07	Asia	Hong Kong	Hong Kong Department of Health	School of Public Health, The University of Hong Kong	Dominic N.C. Tsang et al
EPI_ISL_1761400	HongKong/VM20083495/2020	2020-07	Asia	Hong Kong	Hong Kong Department of Health	School of Public Health, The University of Hong Kong	Dominic N.C. Tsang et al
EPI_ISL_2644633	HongKong/VM20083504/2020	2020-07	Asia	Hong Kong	Hong Kong Department of Health	School of Public Health, The University of Hong Kong	Dominic N.C. Tsang et al
EPI_ISL_2681015	HongKong/VM20083508/2020	2020-07	Asia	Hong Kong	Hong Kong Department of Health	School of Public Health, The University of Hong Kong	Dominic N.C. Tsang et al
EPI_ISL_2685932	HongKong/VM20083509/2020	2020-07	Asia	Hong Kong	Hong Kong Department of Health	School of Public Health, The University of Hong Kong	Dominic N.C. Tsang et al
EPI_ISL_1731054	HongKong/VM20083519/2020	2020-07	Asia	Hong Kong	Hong Kong Department of Health	School of Public Health, The University of Hong Kong	Dominic N.C. Tsang et al
EPI_ISL_1793794	HongKong/VM20083573/2020	2020-07	Asia	Hong Kong	Hong Kong Department of Health	School of Public Health, The University of Hong Kong	Dominic N.C. Tsang et al
EPI_ISL_2226485	HongKong/VM20083574/2020	2020-07	Asia	Hong Kong	Hong Kong Department of Health	School of Public Health, The University of Hong Kong	Dominic N.C. Tsang et al
EPI_ISL_2644626	HongKong/VM20084793/2020	2020-07	Asia	Hong Kong	Hong Kong Department of Health	School of Public Health, The University of Hong Kong	Dominic N.C. Tsang et al
EPI_ISL_2651195	HongKong/VM20084794/2020	2020-07	Asia	Hong Kong	Hong Kong Department of Health	School of Public Health, The University of Hong Kong	Dominic N.C. Tsang et al
EPI_ISL_1761441	HongKong/VM20084800/2020	2020-07	Asia	Hong Kong	Hong Kong Department of Health	School of Public Health, The University of Hong Kong	Dominic N.C. Tsang et al
EPI_ISL_2438562	HongKong/VM20085452/2020	2020-08	Asia	Hong Kong	Hong Kong Department of Health	School of Public Health, The University of Hong Kong	Dominic N.C. Tsang et al
EPI_ISL_2226494	HongKong/VM20085930/2020	2020-07	Asia	Hong Kong	Hong Kong Department of Health	School of Public Health, The University of Hong Kong	Dominic N.C. Tsang et al
EPI_ISL_2604932	HongKong/VM20086952/2020	2020-07	Asia	Hong Kong	Hong Kong Department of Health	School of Public Health, The University of Hong Kong	Dominic N.C. Tsang et al
EPI_ISL_2685911	HongKong/VM20086960/2020	2020-07	Asia	Hong Kong	Hong Kong Department of Health	School of Public Health, The University of Hong Kong	Dominic N.C. Tsang et al
EPI_ISL_2226454	HongKong/VM20086964/2020	2020-07	Asia	Hong Kong	Hong Kong Department of Health	School of Public Health, The University of Hong Kong	Dominic N.C. Tsang et al
EPI_ISL_2621797	HongKong/VM20086992/2020	2020-07	Asia	Hong Kong	Hong Kong Department of Health	School of Public Health, The University of Hong Kong	Dominic N.C. Tsang et al
EPI_ISL_2612422	HongKong/VM20086996/2020	2020-07	Asia	Hong Kong	Hong Kong Department of Health	School of Public Health, The University of Hong Kong	Dominic N.C. Tsang et al
EPI_ISL_2598326	HongKong/VM20087004/2020	2020-07	Asia	Hong Kong	Hong Kong Department of Health	School of Public Health, The University of Hong Kong	Dominic N.C. Tsang et al
EPI_ISL_1718280	HongKong/VM20087013/2020	2020-07	Asia	Hong Kong	Hong Kong Department of Health	School of Public Health, The University of Hong Kong	Dominic N.C. Tsang et al
EPI_ISL_2541434	HongKong/VM20087120/2020	2020-07	Asia	Hong Kong	Hong Kong Department of Health	School of Public Health, The University of Hong Kong	Dominic N.C. Tsang et al
EPI_ISL_2598324	HongKong/VM20087134/2020	2020-07	Asia	Hong Kong	Hong Kong Department of Health	School of Public Health, The University of Hong Kong	Dominic N.C. Tsang et al
EPI_ISL_2680987	HongKong/VM20088167/2020	2020-07	Asia	Hong Kong	Hong Kong Department of Health	School of Public Health, The University of Hong Kong	Dominic N.C. Tsang et al
EPI_ISL_2450188	HongKong/VM20088168/2020	2020-07	Asia	Hong Kong	Hong Kong Department of Health	School of Public Health, The University of Hong Kong	Dominic N.C. Tsang et al
EPI_ISL_2681003	HongKong/VM20088172/2020	2020-07	Asia	Hong Kong	Hong Kong Department of Health	School of Public Health, The University of Hong Kong	Dominic N.C. Tsang et al
EPI_ISL_2541370	HongKong/VM20088181/2020	2020-07	Asia	Hong Kong	Hong Kong Department of Health	School of Public Health, The University of Hong Kong	Dominic N.C. Tsang et al
EPI_ISL_1811333	HongKong/VM20089321/2020	2020-07	Asia	Hong Kong	Hong Kong Department of Health	School of Public Health, The University of Hong Kong	Dominic N.C. Tsang et al
EPI_ISL_2365376	HongKong/VM20089325/2020	2020-07	Asia	Hong Kong	Hong Kong Department of Health	School of Public Health, The University of Hong Kong	Dominic N.C. Tsang et al
EPI_ISL_1930667	HongKong/VM20089333/2020	2020-07	Asia	Hong Kong	Hong Kong Department of Health	School of Public Health, The University of Hong Kong	Dominic N.C. Tsang et al
EPI_ISL_2226475	HongKong/VM20089334/2020	2020-07	Asia	Hong Kong	Hong Kong Department of Health	School of Public Health, The University of Hong Kong	Dominic N.C. Tsang et al
EPI_ISL_1828767	HongKong/VM20089335/2020	2020-07	Asia	Hong Kong	Hong Kong Department of Health	School of Public Health, The University of Hong Kong	Dominic N.C. Tsang et al
EPI_ISL_2477071	HongKong/VM20089338/2020	2020-07	Asia	Hong Kong	Hong Kong Department of Health	School of Public Health, The University of Hong Kong	Dominic N.C. Tsang et al
EPI_ISL_2680994	HongKong/VM20089340/2020	2020-07	Asia	Hong Kong	Hong Kong Department of Health	School of Public Health, The University of Hong Kong	Dominic N.C. Tsang et al
EPI_ISL_2625929	HongKong/VM20089342/2020	2020-07	Asia	Hong Kong	Hong Kong Department of Health	School of Public Health, The University of Hong Kong	Dominic N.C. Tsang et al
EPI_ISL_1749672	HongKong/VM20089344/2020	2020-07	Asia	Hong Kong	Hong Kong Department of Health	School of Public Health, The University of Hong Kong	Dominic N.C. Tsang et al
EPI_ISL_1749660	HongKong/VM20089352/2020	2020-07	Asia	Hong Kong	Hong Kong Department of Health	School of Public Health, The University of Hong Kong	Dominic N.C. Tsang et al
EPI_ISL_2621793	HongKong/VM20089366/2020	2020-07	Asia	Hong Kong	Hong Kong Department of Health	School of Public Health, The University of Hong Kong	Dominic N.C. Tsang et al
EPI_ISL_2621811	HongKong/VM20089369/2020	2020-07	Asia	Hong Kong	Hong Kong Department of Health	School of Public Health, The University of Hong Kong	Dominic N.C. Tsang et al
EPI_ISL_2365366	HongKong/VM20089370/2020	2020-07	Asia	Hong Kong	Hong Kong Department of Health	School of Public Health, The University of Hong Kong	Dominic N.C. Tsang et al
EPI_ISL_2477069	HongKong/VM20089371/2020	2020-07	Asia	Hong Kong	Hong Kong Department of Health	School of Public Health, The University of Hong Kong	Dominic N.C. Tsang et al
EPI_ISL_2477036	HongKong/VM20089376/2020	2020-07	Asia	Hong Kong	Hong Kong Department of Health	School of Public Health, The University of Hong Kong	Dominic N.C. Tsang et al
EPI_ISL_2365374	HongKong/VM20089379/2020	2020-07	Asia	Hong Kong	Hong Kong Department of Health	School of Public Health, The University of Hong Kong	Dominic N.C. Tsang et al
EPI_ISL_1749669	HongKong/VM20089384/2020	2020-07	Asia	Hong Kong	Hong Kong Department of Health	School of Public Health, The University of Hong Kong	Dominic N.C. Tsang et al
EPI_ISL_2625958	HongKong/VM20089387/2020	2020-07	Asia	Hong Kong	Hong Kong Department of Health	School of Public Health, The University of Hong Kong	Dominic N.C. Tsang et al
EPI_ISL_1718251	HongKong/VM20089388/2020	2020-07	Asia	Hong Kong	Hong Kong Department of Health	School of Public Health, The University of Hong Kong	Dominic N.C. Tsang et al
EPI_ISL_2651194	HongKong/VM20089394/2020	2020-07	Asia	Hong Kong	Hong Kong Department of Health	School of Public Health, The University of Hong Kong	Dominic N.C. Tsang et al
EPI_ISL_2450211	HongKong/VM20089397/2020	2020-07	Asia	Hong Kong	Hong Kong Department of Health	School of Public Health, The University of Hong Kong	Dominic N.C. Tsang et al
EPI_ISL_1930613	HongKong/VM20089399/2020	2020-07	Asia	Hong Kong	Hong Kong Department of Health	School of Public Health, The University of Hong Kong	Dominic N.C. Tsang et al
EPI_ISL_2477017	HongKong/VM20089401/2020	2020-07	Asia	Hong Kong	Hong Kong Department of Health	School of Public Health, The University of Hong Kong	Dominic N.C. Tsang et al
EPI_ISL_2651180	HongKong/VM20089402/2020	2020-08	Asia	Hong Kong	Hong Kong Department of Health	School of Public Health, The University of Hong Kong	Dominic N.C. Tsang et al
EPI_ISL_1761435	HongKong/VM20089413/2020	2020-07	Asia	Hong Kong	Hong Kong Department of Health	School of Public Health, The University of Hong Kong	Dominic N.C. Tsang et al
EPI_ISL_1819097	HongKong/VM20091419/2020	2020-08	Asia	Hong Kong	Hong Kong Department of Health	School of Public Health, The University of Hong Kong	Dominic N.C. Tsang et al
EPI_ISL_1811343	HongKong/VM20091427/2020	2020-08	Asia	Hong Kong	Hong Kong Department of Health	School of Public Health, The University of Hong Kong	Dominic N.C. Tsang et al
EPI_ISL_2131585	HongKong/VM20091429/2020	2020-08	Asia	Hong Kong	Hong Kong Department of Health	School of Public Health, The University of Hong Kong	Dominic N.C. Tsang et al
EPI_ISL_2541415	HongKong/VM20091431/2020	2020-08	Asia	Hong Kong	Hong Kong Department of Health	School of Public Health, The University of Hong Kong	Dominic N.C. Tsang et al
EPI_ISL_1828762	HongKong/VM20091434/2020	2020-08	Asia	Hong Kong	Hong Kong Department of Health	School of Public Health, The University of Hong Kong	Dominic N.C. Tsang et al
EPI_ISL_2131596	HongKong/VM20091435/2020	2020-08	Asia	Hong Kong	Hong Kong Department of Health	School of Public Health, The University of Hong Kong	Dominic N.C. Tsang et al
EPI_ISL_2365391	HongKong/VM20091438/2020	2020-08	Asia	Hong Kong	Hong Kong Department of Health	School of Public Health, The University of Hong Kong	Dominic N.C. Tsang et al
EPI_ISL_2612449	HongKong/VM20091448/2020	2020-08	Asia	Hong Kong	Hong Kong Department of Health	School of Public Health, The University of Hong Kong	Dominic N.C. Tsang et al
EPI_ISL_2438557	HongKong/VM20091450/2020	2020-08	Asia	Hong Kong	Hong Kong Department of Health	School of Public Health, The University of Hong Kong	Dominic N.C. Tsang et al
EPI_ISL_1914426	HongKong/VM20091466/2020	2020-08	Asia	Hong Kong	Hong Kong Department of Health	School of Public Health, The University of Hong Kong	Dominic N.C. Tsang et al
EPI_ISL_2651203	HongKong/VM20091470/2020	2020-08	Asia	Hong Kong	Hong Kong Department of Health	School of Public Health, The University of Hong Kong	Dominic N.C. Tsang et al
EPI_ISL_1897337	HongKong/VM20091476/2020	2020-08	Asia	Hong Kong	Hong Kong Department of Health	School of Public Health, The University of Hong Kong	Dominic N.C. Tsang et al
EPI_ISL_1819151	HongKong/VM20091486/2020	2020-08	Asia	Hong Kong	Hong Kong Department of Health	School of Public Health, The University of Hong Kong	Dominic N.C. Tsang et al
EPI_ISL_1930608	HongKong/VM20091490/2020	2020-08	Asia	Hong Kong	Hong Kong Department of Health	School of Public Health, The University of Hong Kong	Dominic N.C. Tsang et al
EPI_ISL_2681001	HongKong/VM20091498/2020	2020-08	Asia	Hong Kong	Hong Kong Department of Health	School of Public Health, The University of Hong Kong	Dominic N.C. Tsang et al
EPI_ISL_1819164	HongKong/VM20092591/2020	2020-08	Asia	Hong Kong	Hong Kong Department of Health	School of Public Health, The University of Hong Kong	Dominic N.C. Tsang et al
EPI_ISL_2131597	HongKong/VM20092597/2020	2020-08	Asia	Hong Kong	Hong Kong Department of Health	School of Public Health, The University of Hong Kong	Dominic N.C. Tsang et al
EPI_ISL_1828766	HongKong/VM20093296/2020	2020-08	Asia	Hong Kong	Hong Kong Department of Health	School of Public Health, The University of Hong Kong	Dominic N.C. Tsang et al
EPI_ISL_2681002	HongKong/VM20093301/2020	2020-08	Asia	Hong Kong	Hong Kong Department of Health	School of Public Health, The University of Hong Kong	Dominic N.C. Tsang et al
EPI_ISL_2685929	HongKong/VM20093304/2020	2020-08	Asia	Hong Kong	Hong Kong Department of Health	School of Public Health, The University of Hong Kong	Dominic N.C. Tsang et al
EPI_ISL_2541400	HongKong/VM20093308/2020	2020-08	Asia	Hong Kong	Hong Kong Department of Health	School of Public Health, The University of Hong Kong	Dominic N.C. Tsang et al
EPI_ISL_2612433	HongKong/VM20093309/2020	2020-08	Asia	Hong Kong	Hong Kong Department of Health	School of Public Health, The University of Hong Kong	Dominic N.C. Tsang et al
EPI_ISL_2631543	HongKong/VM20093340/2020	2020-08	Asia	Hong Kong	Hong Kong Department of Health	School of Public Health, The University of Hong Kong	Dominic N.C. Tsang et al
EPI_ISL_1819150	HongKong/VM20093352/2020	2020-08	Asia	Hong Kong	Hong Kong Department of Health	School of Public Health, The University of Hong Kong	Dominic N.C. Tsang et al
EPI_ISL_2696911	HongKong/VM20093356/2020	2020-08	Asia	Hong Kong	Hong Kong Department of Health	School of Public Health, The University of Hong Kong	Dominic N.C. Tsang et al
EPI_ISL_2226483	HongKong/VM20093357/2020	2020-08	Asia	Hong Kong	Hong Kong Department of Health	School of Public Health, The University of Hong Kong	Dominic N.C. Tsang et al
EPI_ISL_1914470	HongKong/VM20093366/2020	2020-08	Asia	Hong Kong	Hong Kong Department of Health	School of Public Health, The University of Hong Kong	Dominic N.C. Tsang et al
EPI_ISL_1914450	HongKong/VM20093377/2020	2020-08	Asia	Hong Kong	Hong Kong Department of Health	School of Public Health, The University of Hong Kong	Dominic N.C. Tsang et al
EPI_ISL_2180785	HongKong/VM20093380/2020	2020-08	Asia	Hong Kong	Hong Kong Department of Health	School of Public Health, The University of Hong Kong	Dominic N.C. Tsang et al
EPI_ISL_1828759	HongKong/VM20093382/2020	2020-08	Asia	Hong Kong	Hong Kong Department of Health	School of Public Health, The University of Hong Kong	Dominic N.C. Tsang et al
EPI_ISL_2131610	HongKong/VM20093386/2020	2020-08	Asia	Hong Kong	Hong Kong Department of Health	School of Public Health, The University of Hong Kong	Dominic N.C. Tsang et al
EPI_ISL_1718258	HongKong/VM20093390/2020	2020-08	Asia	Hong Kong	Hong Kong Department of Health	School of Public Health, The University of Hong Kong	Dominic N.C. Tsang et al
EPI_ISL_2685914	HongKong/VM20093394/2020	2020-08	Asia	Hong Kong	Hong Kong Department of Health	School of Public Health, The University of Hong Kong	Dominic N.C. Tsang et al
EPI_ISL_1819168	HongKong/VM20094160/2020	2020-08	Asia	Hong Kong	Hong Kong Department of Health	School of Public Health, The University of Hong Kong	Dominic N.C. Tsang et al
EPI_ISL_2671799	HongKong/VM20094939/2020	2020-08	Asia	Hong Kong	Hong Kong Department of Health	School of Public Health, The University of Hong Kong	Dominic N.C. Tsang et al
EPI_ISL_1930651	HongKong/VM20094957/2020	2020-08	Asia	Hong Kong	Hong Kong Department of Health	School of Public Health, The University of Hong Kong	Dominic N.C. Tsang et al
EPI_ISL_2685933	HongKong/VM20094965/2020	2020-08	Asia	Hong Kong	Hong Kong Department of Health	School of Public Health, The University of Hong Kong	Dominic N.C. Tsang et al
EPI_ISL_2644644	HongKong/VM20094971/2020	2020-08	Asia	Hong Kong	Hong Kong Department of Health	School of Public Health, The University of Hong Kong	Dominic N.C. Tsang et al
EPI_ISL_2450214	HongKong/VM20094973/2020	2020-08	Asia	Hong Kong	Hong Kong Department of Health	School of Public Health, The University of Hong Kong	Dominic N.C. Tsang et al
EPI_ISL_2142865	HongKong/VM20094976/2020	2020-08	Asia	Hong Kong	Hong Kong Department of Health	School of Public Health, The University of Hong Kong	Dominic N.C. Tsang et al
EPI_ISL_2625960	HongKong/VM20094977/2020	2020-08	Asia	Hong Kong	Hong Kong Department of Health	School of Public Health, The University of Hong Kong	Dominic N.C. Tsang et al
EPI_ISL_2477075	HongKong/VM20094981/2020	2020-08	Asia	Hong Kong	Hong Kong Department of Health	School of Public Health, The University of Hong Kong	Dominic N.C. Tsang et al
EPI_ISL_2685920	HongKong/VM20094999/2020	2020-08	Asia	Hong Kong	Hong Kong Department of Health	School of Public Health, The University of Hong Kong	Dominic N.C. Tsang et al
EPI_ISL_2696919	HongKong/VM20095002/2020	2020-08	Asia	Hong Kong	Hong Kong Department of Health	School of Public Health, The University of Hong Kong	Dominic N.C. Tsang et al
EPI_ISL_1828778	HongKong/VM20095003/2020	2020-08	Asia	Hong Kong	Hong Kong Department of Health	School of Public Health, The University of Hong Kong	Dominic N.C. Tsang et al
EPI_ISL_2541463	HongKong/VM20095306/2020	2020-08	Asia	Hong Kong	Hong Kong Department of Health	School of Public Health, The University of Hong Kong	Dominic N.C. Tsang et al
EPI_ISL_1749652	HongKong/VM20095793/2020	2020-08	Asia	Hong Kong	Hong Kong Department of Health	School of Public Health, The University of Hong Kong	Dominic N.C. Tsang et al
EPI_ISL_2651165	HongKong/VM20095803/2020	2020-08	Asia	Hong Kong	Hong Kong Department of Health	School of Public Health, The University of Hong Kong	Dominic N.C. Tsang et al
EPI_ISL_1811337	HongKong/VM20095814/2020	2020-08	Asia	Hong Kong	Hong Kong Department of Health	School of Public Health, The University of Hong Kong	Dominic N.C. Tsang et al
EPI_ISL_2696923	HongKong/VM20095817/2020	2020-08	Asia	Hong Kong	Hong Kong Department of Health	School of Public Health, The University of Hong Kong	Dominic N.C. Tsang et al
EPI_ISL_2631503	HongKong/VM20095821/2020	2020-08	Asia	Hong Kong	Hong Kong Department of Health	School of Public Health, The University of Hong Kong	Dominic N.C. Tsang et al
EPI_ISL_2612416	HongKong/VM20095822/2020	2020-08	Asia	Hong Kong	Hong Kong Department of Health	School of Public Health, The University of Hong Kong	Dominic N.C. Tsang et al
EPI_ISL_2438561	HongKong/VM20095823/2020	2020-08	Asia	Hong Kong	Hong Kong Department of Health	School of Public Health, The University of Hong Kong	Dominic N.C. Tsang et al
EPI_ISL_1749637	HongKong/VM20095826/2020	2020-08	Asia	Hong Kong	Hong Kong Department of Health	School of Public Health, The University of Hong Kong	Dominic N.C. Tsang et al
EPI_ISL_2541346	HongKong/VM20095840/2020	2020-08	Asia	Hong Kong	Hong Kong Department of Health	School of Public Health, The University of Hong Kong	Dominic N.C. Tsang et al
EPI_ISL_1897347	HongKong/VM20096382/2020	2020-08	Asia	Hong Kong	Hong Kong Department of Health	School of Public Health, The University of Hong Kong	Dominic N.C. Tsang et al
EPI_ISL_2541470	HongKong/VM20096799/2020	2020-08	Asia	Hong Kong	Hong Kong Department of Health	School of Public Health, The University of Hong Kong	Dominic N.C. Tsang et al
EPI_ISL_2365405	HongKong/VM20096808/2020	2020-08	Asia	Hong Kong	Hong Kong Department of Health	School of Public Health, The University of Hong Kong	Dominic N.C. Tsang et al
EPI_ISL_2625961	HongKong/VM20096810/2020	2020-08	Asia	Hong Kong	Hong Kong Department of Health	School of Public Health, The University of Hong Kong	Dominic N.C. Tsang et al
EPI_ISL_1828777	HongKong/VM20096827/2020	2020-08	Asia	Hong Kong	Hong Kong Department of Health	School of Public Health, The University of Hong Kong	Dominic N.C. Tsang et al
EPI_ISL_2438567	HongKong/VM20096830/2020	2020-08	Asia	Hong Kong	Hong Kong Department of Health	School of Public Health, The University of Hong Kong	Dominic N.C. Tsang et al
EPI_ISL_2681029	HongKong/VM20096833/2020	2020-08	Asia	Hong Kong	Hong Kong Department of Health	School of Public Health, The University of Hong Kong	Dominic N.C. Tsang et al
EPI_ISL_1819158	HongKong/VM20097384/2020	2020-08	Asia	Hong Kong	Hong Kong Department of Health	School of Public Health, The University of Hong Kong	Dominic N.C. Tsang et al
EPI_ISL_2625951	HongKong/VM20097386/2020	2020-08	Asia	Hong Kong	Hong Kong Department of Health	School of Public Health, The University of Hong Kong	Dominic N.C. Tsang et al
EPI_ISL_2450209	HongKong/VM20097389/2020	2020-08	Asia	Hong Kong	Hong Kong Department of Health	School of Public Health, The University of Hong Kong	Dominic N.C. Tsang et al
EPI_ISL_2671825	HongKong/VM20097395/2020	2020-08	Asia	Hong Kong	Hong Kong Department of Health	School of Public Health, The University of Hong Kong	Dominic N.C. Tsang et al
EPI_ISL_2131575	HongKong/VM20097398/2020	2020-08	Asia	Hong Kong	Hong Kong Department of Health	School of Public Health, The University of Hong Kong	Dominic N.C. Tsang et al
EPI_ISL_2621820	HongKong/VM20097969/2020	2020-08	Asia	Hong Kong	Hong Kong Department of Health	School of Public Health, The University of Hong Kong	Dominic N.C. Tsang et al
EPI_ISL_1914459	HongKong/VM20097975/2020	2020-08	Asia	Hong Kong	Hong Kong Department of Health	School of Public Health, The University of Hong Kong	Dominic N.C. Tsang et al
EPI_ISL_2604938	HongKong/VM20097977/2020	2020-08	Asia	Hong Kong	Hong Kong Department of Health	School of Public Health, The University of Hong Kong	Dominic N.C. Tsang et al
EPI_ISL_1761434	HongKong/VM20097988/2020	2020-08	Asia	Hong Kong	Hong Kong Department of Health	School of Public Health, The University of Hong Kong	Dominic N.C. Tsang et al
EPI_ISL_2612413	HongKong/VM20098564/2020	2020-08	Asia	Hong Kong	Hong Kong Department of Health	School of Public Health, The University of Hong Kong	Dominic N.C. Tsang et al
EPI_ISL_2625946	HongKong/VM20098565/2020	2020-08	Asia	Hong Kong	Hong Kong Department of Health	School of Public Health, The University of Hong Kong	Dominic N.C. Tsang et al
EPI_ISL_2696922	HongKong/VM20098567/2020	2020-08	Asia	Hong Kong	Hong Kong Department of Health	School of Public Health, The University of Hong Kong	Dominic N.C. Tsang et al
EPI_ISL_2604926	HongKong/VM20098574/2020	2020-08	Asia	Hong Kong	Hong Kong Department of Health	School of Public Health, The University of Hong Kong	Dominic N.C. Tsang et al
EPI_ISL_2438569	HongKong/VM20098592/2020	2020-08	Asia	Hong Kong	Hong Kong Department of Health	School of Public Health, The University of Hong Kong	Dominic N.C. Tsang et al
EPI_ISL_1811330	HongKong/VM20098606/2020	2020-08	Asia	Hong Kong	Hong Kong Department of Health	School of Public Health, The University of Hong Kong	Dominic N.C. Tsang et al
EPI_ISL_1819144	HongKong/VM20098607/2020	2020-08	Asia	Hong Kong	Hong Kong Department of Health	School of Public Health, The University of Hong Kong	Dominic N.C. Tsang et al
EPI_ISL_1718267	HongKong/VM20098613/2020	2020-08	Asia	Hong Kong	Hong Kong Department of Health	School of Public Health, The University of Hong Kong	Dominic N.C. Tsang et al
EPI_ISL_2541355	HongKong/VM20098615/2020	2020-08	Asia	Hong Kong	Hong Kong Department of Health	School of Public Health, The University of Hong Kong	Dominic N.C. Tsang et al
EPI_ISL_2631535	HongKong/VM20098619/2020	2020-08	Asia	Hong Kong	Hong Kong Department of Health	School of Public Health, The University of Hong Kong	Dominic N.C. Tsang et al
EPI_ISL_2621805	HongKong/VM20099548/2020	2020-08	Asia	Hong Kong	Hong Kong Department of Health	School of Public Health, The University of Hong Kong	Dominic N.C. Tsang et al
EPI_ISL_2696917	HongKong/VM20099553/2020	2020-08	Asia	Hong Kong	Hong Kong Department of Health	School of Public Health, The University of Hong Kong	Dominic N.C. Tsang et al
EPI_ISL_2671789	HongKong/VM20099554/2020	2020-08	Asia	Hong Kong	Hong Kong Department of Health	School of Public Health, The University of Hong Kong	Dominic N.C. Tsang et al
EPI_ISL_1749655	HongKong/VM20099583/2020	2020-08	Asia	Hong Kong	Hong Kong Department of Health	School of Public Health, The University of Hong Kong	Dominic N.C. Tsang et al
EPI_ISL_1930657	HongKong/VM20100050/2020	2020-08	Asia	Hong Kong	Hong Kong Department of Health	School of Public Health, The University of Hong Kong	Dominic N.C. Tsang et al
EPI_ISL_2671827	HongKong/VM20100055/2020	2020-08	Asia	Hong Kong	Hong Kong Department of Health	School of Public Health, The University of Hong Kong	Dominic N.C. Tsang et al
EPI_ISL_1930645	HongKong/VM20100079/2020	2020-08	Asia	Hong Kong	Hong Kong Department of Health	School of Public Health, The University of Hong Kong	Dominic N.C. Tsang et al
EPI_ISL_2680993	HongKong/VM20100090/2020	2020-08	Asia	Hong Kong	Hong Kong Department of Health	School of Public Health, The University of Hong Kong	Dominic N.C. Tsang et al
EPI_ISL_2142863	HongKong/VM20100091/2020	2020-08	Asia	Hong Kong	Hong Kong Department of Health	School of Public Health, The University of Hong Kong	Dominic N.C. Tsang et al
EPI_ISL_2651200	HongKong/VM20100092/2020	2020-08	Asia	Hong Kong	Hong Kong Department of Health	School of Public Health, The University of Hong Kong	Dominic N.C. Tsang et al
EPI_ISL_2598314	HongKong/VM20100097/2020	2020-08	Asia	Hong Kong	Hong Kong Department of Health	School of Public Health, The University of Hong Kong	Dominic N.C. Tsang et al
EPI_ISL_2180757	HongKong/VM20100098/2020	2020-08	Asia	Hong Kong	Hong Kong Department of Health	School of Public Health, The University of Hong Kong	Dominic N.C. Tsang et al
EPI_ISL_2541393	HongKong/VM20100103/2020	2020-08	Asia	Hong Kong	Hong Kong Department of Health	School of Public Health, The University of Hong Kong	Dominic N.C. Tsang et al
EPI_ISL_2625967	HongKong/VM20100285/2020	2020-08	Asia	Hong Kong	Hong Kong Department of Health	School of Public Health, The University of Hong Kong	Dominic N.C. Tsang et al
EPI_ISL_2226478	HongKong/VM20100307/2020	2020-08	Asia	Hong Kong	Hong Kong Department of Health	School of Public Health, The University of Hong Kong	Dominic N.C. Tsang et al
EPI_ISL_2680996	HongKong/VM20100308/2020	2020-08	Asia	Hong Kong	Hong Kong Department of Health	School of Public Health, The University of Hong Kong	Dominic N.C. Tsang et al
EPI_ISL_2131609	HongKong/VM20100556/2020	2020-08	Asia	Hong Kong	Hong Kong Department of Health	School of Public Health, The University of Hong Kong	Dominic N.C. Tsang et al
EPI_ISL_2625944	HongKong/VM20100565/2020	2020-08	Asia	Hong Kong	Hong Kong Department of Health	School of Public Health, The University of Hong Kong	Dominic N.C. Tsang et al
EPI_ISL_2142835	HongKong/VM20100566/2020	2020-08	Asia	Hong Kong	Hong Kong Department of Health	School of Public Health, The University of Hong Kong	Dominic N.C. Tsang et al
EPI_ISL_2180760	HongKong/VM20100567/2020	2020-08	Asia	Hong Kong	Hong Kong Department of Health	School of Public Health, The University of Hong Kong	Dominic N.C. Tsang et al
EPI_ISL_1761416	HongKong/VM20100568/2020	2020-08	Asia	Hong Kong	Hong Kong Department of Health	School of Public Health, The University of Hong Kong	Dominic N.C. Tsang et al
EPI_ISL_2598322	HongKong/VM20101243/2020	2020-08	Asia	Hong Kong	Hong Kong Department of Health	School of Public Health, The University of Hong Kong	Dominic N.C. Tsang et al
EPI_ISL_1761445	HongKong/VM20101247/2020	2020-08	Asia	Hong Kong	Hong Kong Department of Health	School of Public Health, The University of Hong Kong	Dominic N.C. Tsang et al
EPI_ISL_2438566	HongKong/VM20101252/2020	2020-08	Asia	Hong Kong	Hong Kong Department of Health	School of Public Health, The University of Hong Kong	Dominic N.C. Tsang et al
EPI_ISL_1897325	HongKong/VM20101253/2020	2020-08	Asia	Hong Kong	Hong Kong Department of Health	School of Public Health, The University of Hong Kong	Dominic N.C. Tsang et al
EPI_ISL_2142868	HongKong/VM20101261/2020	2020-08	Asia	Hong Kong	Hong Kong Department of Health	School of Public Health, The University of Hong Kong	Dominic N.C. Tsang et al
EPI_ISL_1897341	HongKong/VM20101263/2020	2020-08	Asia	Hong Kong	Hong Kong Department of Health	School of Public Health, The University of Hong Kong	Dominic N.C. Tsang et al
EPI_ISL_2621798	HongKong/VM20101266/2020	2020-08	Asia	Hong Kong	Hong Kong Department of Health	School of Public Health, The University of Hong Kong	Dominic N.C. Tsang et al
EPI_ISL_1793817	HongKong/VM20101267/2020	2020-08	Asia	Hong Kong	Hong Kong Department of Health	School of Public Health, The University of Hong Kong	Dominic N.C. Tsang et al
EPI_ISL_2598330	HongKong/VM20101269/2020	2020-08	Asia	Hong Kong	Hong Kong Department of Health	School of Public Health, The University of Hong Kong	Dominic N.C. Tsang et al
EPI_ISL_2644650	HongKong/VM20101270/2020	2020-08	Asia	Hong Kong	Hong Kong Department of Health	School of Public Health, The University of Hong Kong	Dominic N.C. Tsang et al
EPI_ISL_2450199	HongKong/VM20101276/2020	2020-08	Asia	Hong Kong	Hong Kong Department of Health	School of Public Health, The University of Hong Kong	Dominic N.C. Tsang et al
EPI_ISL_2365398	HongKong/VM20101281/2020	2020-08	Asia	Hong Kong	Hong Kong Department of Health	School of Public Health, The University of Hong Kong	Dominic N.C. Tsang et al
EPI_ISL_2685938	HongKong/VM20101286/2020	2020-08	Asia	Hong Kong	Hong Kong Department of Health	School of Public Health, The University of Hong Kong	Dominic N.C. Tsang et al
EPI_ISL_1819160	HongKong/VM20101573/2020	2020-08	Asia	Hong Kong	Hong Kong Department of Health	School of Public Health, The University of Hong Kong	Dominic N.C. Tsang et al
EPI_ISL_2621817	HongKong/VM20102486/2020	2020-08	Asia	Hong Kong	Hong Kong Department of Health	School of Public Health, The University of Hong Kong	Dominic N.C. Tsang et al
EPI_ISL_2365400	HongKong/VM20102487/2020	2020-08	Asia	Hong Kong	Hong Kong Department of Health	School of Public Health, The University of Hong Kong	Dominic N.C. Tsang et al
EPI_ISL_2598327	HongKong/VM20102488/2020	2020-08	Asia	Hong Kong	Hong Kong Department of Health	School of Public Health, The University of Hong Kong	Dominic N.C. Tsang et al
EPI_ISL_2477039	HongKong/VM20102489/2020	2020-08	Asia	Hong Kong	Hong Kong Department of Health	School of Public Health, The University of Hong Kong	Dominic N.C. Tsang et al
EPI_ISL_1930630	HongKong/VM20102492/2020	2020-08	Asia	Hong Kong	Hong Kong Department of Health	School of Public Health, The University of Hong Kong	Dominic N.C. Tsang et al
EPI_ISL_2631526	HongKong/VM20102494/2020	2020-08	Asia	Hong Kong	Hong Kong Department of Health	School of Public Health, The University of Hong Kong	Dominic N.C. Tsang et al
EPI_ISL_1897346	HongKong/VM20102495/2020	2020-08	Asia	Hong Kong	Hong Kong Department of Health	School of Public Health, The University of Hong Kong	Dominic N.C. Tsang et al
EPI_ISL_2180754	HongKong/VM20102498/2020	2020-08	Asia	Hong Kong	Hong Kong Department of Health	School of Public Health, The University of Hong Kong	Dominic N.C. Tsang et al
EPI_ISL_2631518	HongKong/VM20102502/2020	2020-08	Asia	Hong Kong	Hong Kong Department of Health	School of Public Health, The University of Hong Kong	Dominic N.C. Tsang et al
EPI_ISL_1897348	HongKong/VM20102509/2020	2020-08	Asia	Hong Kong	Hong Kong Department of Health	School of Public Health, The University of Hong Kong	Dominic N.C. Tsang et al
EPI_ISL_2477068	HongKong/VM20102511/2020	2020-08	Asia	Hong Kong	Hong Kong Department of Health	School of Public Health, The University of Hong Kong	Dominic N.C. Tsang et al
EPI_ISL_1749663	HongKong/VM20102516/2020	2020-08	Asia	Hong Kong	Hong Kong Department of Health	School of Public Health, The University of Hong Kong	Dominic N.C. Tsang et al
EPI_ISL_1819100	HongKong/VM20102528/2020	2020-08	Asia	Hong Kong	Hong Kong Department of Health	School of Public Health, The University of Hong Kong	Dominic N.C. Tsang et al
EPI_ISL_2180795	HongKong/VM20102688/2020	2020-08	Asia	Hong Kong	Hong Kong Department of Health	School of Public Health, The University of Hong Kong	Dominic N.C. Tsang et al
EPI_ISL_2598323	HongKong/VM20102689/2020	2020-08	Asia	Hong Kong	Hong Kong Department of Health	School of Public Health, The University of Hong Kong	Dominic N.C. Tsang et al
EPI_ISL_2604921	HongKong/VM20102692/2020	2020-08	Asia	Hong Kong	Hong Kong Department of Health	School of Public Health, The University of Hong Kong	Dominic N.C. Tsang et al
EPI_ISL_1749670	HongKong/VM20102693/2020	2020-08	Asia	Hong Kong	Hong Kong Department of Health	School of Public Health, The University of Hong Kong	Dominic N.C. Tsang et al
EPI_ISL_2671788	HongKong/VM20102964/2020	2020-08	Asia	Hong Kong	Hong Kong Department of Health	School of Public Health, The University of Hong Kong	Dominic N.C. Tsang et al
EPI_ISL_2598342	HongKong/VM20102968/2020	2020-08	Asia	Hong Kong	Hong Kong Department of Health	School of Public Health, The University of Hong Kong	Dominic N.C. Tsang et al
EPI_ISL_2680998	HongKong/VM20103316/2020	2020-08	Asia	Hong Kong	Hong Kong Department of Health	School of Public Health, The University of Hong Kong	Dominic N.C. Tsang et al
EPI_ISL_2612415	HongKong/VM20103320/2020	2020-08	Asia	Hong Kong	Hong Kong Department of Health	School of Public Health, The University of Hong Kong	Dominic N.C. Tsang et al
EPI_ISL_1811363	HongKong/VM20103322/2020	2020-08	Asia	Hong Kong	Hong Kong Department of Health	School of Public Health, The University of Hong Kong	Dominic N.C. Tsang et al
EPI_ISL_1897315	HongKong/VM20103323/2020	2020-08	Asia	Hong Kong	Hong Kong Department of Health	School of Public Health, The University of Hong Kong	Dominic N.C. Tsang et al
EPI_ISL_2625938	HongKong/VM20103326/2020	2020-08	Asia	Hong Kong	Hong Kong Department of Health	School of Public Health, The University of Hong Kong	Dominic N.C. Tsang et al
EPI_ISL_2644625	HongKong/VM20103329/2020	2020-08	Asia	Hong Kong	Hong Kong Department of Health	School of Public Health, The University of Hong Kong	Dominic N.C. Tsang et al
EPI_ISL_2477045	HongKong/VM20103330/2020	2020-08	Asia	Hong Kong	Hong Kong Department of Health	School of Public Health, The University of Hong Kong	Dominic N.C. Tsang et al
EPI_ISL_2681022	HongKong/VM20103332/2020	2020-08	Asia	Hong Kong	Hong Kong Department of Health	School of Public Health, The University of Hong Kong	Dominic N.C. Tsang et al
EPI_ISL_1914434	HongKong/VM20103338/2020	2020-08	Asia	Hong Kong	Hong Kong Department of Health	School of Public Health, The University of Hong Kong	Dominic N.C. Tsang et al
EPI_ISL_1828738	HongKong/VM20103340/2020	2020-08	Asia	Hong Kong	Hong Kong Department of Health	School of Public Health, The University of Hong Kong	Dominic N.C. Tsang et al
EPI_ISL_2671810	HongKong/VM20103345/2020	2020-08	Asia	Hong Kong	Hong Kong Department of Health	School of Public Health, The University of Hong Kong	Dominic N.C. Tsang et al
EPI_ISL_1811360	HongKong/VM20103346/2020	2020-08	Asia	Hong Kong	Hong Kong Department of Health	School of Public Health, The University of Hong Kong	Dominic N.C. Tsang et al
EPI_ISL_2180806	HongKong/VM20103348/2020	2020-08	Asia	Hong Kong	Hong Kong Department of Health	School of Public Health, The University of Hong Kong	Dominic N.C. Tsang et al
EPI_ISL_2621791	HongKong/VM20103596/2020	2020-08	Asia	Hong Kong	Hong Kong Department of Health	School of Public Health, The University of Hong Kong	Dominic N.C. Tsang et al
EPI_ISL_2438596	HongKong/VM20103723/2020	2020-08	Asia	Hong Kong	Hong Kong Department of Health	School of Public Health, The University of Hong Kong	Dominic N.C. Tsang et al
EPI_ISL_1761403	HongKong/VM20103724/2020	2020-08	Asia	Hong Kong	Hong Kong Department of Health	School of Public Health, The University of Hong Kong	Dominic N.C. Tsang et al
EPI_ISL_1718256	HongKong/VM20103732/2020	2020-08	Asia	Hong Kong	Hong Kong Department of Health	School of Public Health, The University of Hong Kong	Dominic N.C. Tsang et al
EPI_ISL_1761438	HongKong/VM20103737/2020	2020-08	Asia	Hong Kong	Hong Kong Department of Health	School of Public Health, The University of Hong Kong	Dominic N.C. Tsang et al
EPI_ISL_1914467	HongKong/VM20103780/2020	2020-08	Asia	Hong Kong	Hong Kong Department of Health	School of Public Health, The University of Hong Kong	Dominic N.C. Tsang et al
EPI_ISL_1914429	HongKong/VM20103791/2020	2020-08	Asia	Hong Kong	Hong Kong Department of Health	School of Public Health, The University of Hong Kong	Dominic N.C. Tsang et al
EPI_ISL_1761412	HongKong/VM20103794/2020	2020-08	Asia	Hong Kong	Hong Kong Department of Health	School of Public Health, The University of Hong Kong	Dominic N.C. Tsang et al
EPI_ISL_1819181	HongKong/VM20103797/2020	2020-08	Asia	Hong Kong	Hong Kong Department of Health	School of Public Health, The University of Hong Kong	Dominic N.C. Tsang et al
EPI_ISL_2365403	HongKong/VM20103798/2020	2020-08	Asia	Hong Kong	Hong Kong Department of Health	School of Public Health, The University of Hong Kong	Dominic N.C. Tsang et al
EPI_ISL_2681028	HongKong/VM20103799/2020	2020-08	Asia	Hong Kong	Hong Kong Department of Health	School of Public Health, The University of Hong Kong	Dominic N.C. Tsang et al
EPI_ISL_2226477	HongKong/VM20103801/2020	2020-08	Asia	Hong Kong	Hong Kong Department of Health	School of Public Health, The University of Hong Kong	Dominic N.C. Tsang et al
EPI_ISL_2142849	HongKong/VM20103802/2020	2020-08	Asia	Hong Kong	Hong Kong Department of Health	School of Public Health, The University of Hong Kong	Dominic N.C. Tsang et al
EPI_ISL_2598334	HongKong/VM20103803/2020	2020-08	Asia	Hong Kong	Hong Kong Department of Health	School of Public Health, The University of Hong Kong	Dominic N.C. Tsang et al
EPI_ISL_1718266	HongKong/VM20103805/2020	2020-08	Asia	Hong Kong	Hong Kong Department of Health	School of Public Health, The University of Hong Kong	Dominic N.C. Tsang et al
EPI_ISL_2621815	HongKong/VM20103806/2020	2020-08	Asia	Hong Kong	Hong Kong Department of Health	School of Public Health, The University of Hong Kong	Dominic N.C. Tsang et al
EPI_ISL_1718269	HongKong/VM20104020/2020	2020-08	Asia	Hong Kong	Hong Kong Department of Health	School of Public Health, The University of Hong Kong	Dominic N.C. Tsang et al
EPI_ISL_2621803	HongKong/VM20104299/2020	2020-08	Asia	Hong Kong	Hong Kong Department of Health	School of Public Health, The University of Hong Kong	Dominic N.C. Tsang et al
EPI_ISL_2685940	HongKong/VM20104548/2020	2020-08	Asia	Hong Kong	Hong Kong Department of Health	School of Public Health, The University of Hong Kong	Dominic N.C. Tsang et al
EPI_ISL_2621801	HongKong/VM20104549/2020	2020-08	Asia	Hong Kong	Hong Kong Department of Health	School of Public Health, The University of Hong Kong	Dominic N.C. Tsang et al
EPI_ISL_1761439	HongKong/VM20104552/2020	2020-08	Asia	Hong Kong	Hong Kong Department of Health	School of Public Health, The University of Hong Kong	Dominic N.C. Tsang et al
EPI_ISL_1761436	HongKong/VM20104563/2020	2020-08	Asia	Hong Kong	Hong Kong Department of Health	School of Public Health, The University of Hong Kong	Dominic N.C. Tsang et al
EPI_ISL_2671824	HongKong/VM20104564/2020	2020-08	Asia	Hong Kong	Hong Kong Department of Health	School of Public Health, The University of Hong Kong	Dominic N.C. Tsang et al
EPI_ISL_2365365	HongKong/VM20104566/2020	2020-08	Asia	Hong Kong	Hong Kong Department of Health	School of Public Health, The University of Hong Kong	Dominic N.C. Tsang et al
EPI_ISL_1761421	HongKong/VM20104570/2020	2020-08	Asia	Hong Kong	Hong Kong Department of Health	School of Public Health, The University of Hong Kong	Dominic N.C. Tsang et al
EPI_ISL_2365399	HongKong/VM20104574/2020	2020-08	Asia	Hong Kong	Hong Kong Department of Health	School of Public Health, The University of Hong Kong	Dominic N.C. Tsang et al
EPI_ISL_2477021	HongKong/VM20104576/2020	2020-08	Asia	Hong Kong	Hong Kong Department of Health	School of Public Health, The University of Hong Kong	Dominic N.C. Tsang et al
EPI_ISL_2131607	HongKong/VM20104577/2020	2020-08	Asia	Hong Kong	Hong Kong Department of Health	School of Public Health, The University of Hong Kong	Dominic N.C. Tsang et al
EPI_ISL_1793831	HongKong/VM20104586/2020	2020-08	Asia	Hong Kong	Hong Kong Department of Health	School of Public Health, The University of Hong Kong	Dominic N.C. Tsang et al
EPI_ISL_2438553	HongKong/VM20104588/2020	2020-08	Asia	Hong Kong	Hong Kong Department of Health	School of Public Health, The University of Hong Kong	Dominic N.C. Tsang et al
EPI_ISL_1819167	HongKong/VM20104589/2020	2020-08	Asia	Hong Kong	Hong Kong Department of Health	School of Public Health, The University of Hong Kong	Dominic N.C. Tsang et al
EPI_ISL_1914431	HongKong/VM20104591/2020	2020-08	Asia	Hong Kong	Hong Kong Department of Health	School of Public Health, The University of Hong Kong	Dominic N.C. Tsang et al
EPI_ISL_2685928	HongKong/VM20104592/2020	2020-08	Asia	Hong Kong	Hong Kong Department of Health	School of Public Health, The University of Hong Kong	Dominic N.C. Tsang et al
EPI_ISL_1930652	HongKong/VM20104594/2020	2020-08	Asia	Hong Kong	Hong Kong Department of Health	School of Public Health, The University of Hong Kong	Dominic N.C. Tsang et al
EPI_ISL_1897311	HongKong/VM20104596/2020	2020-08	Asia	Hong Kong	Hong Kong Department of Health	School of Public Health, The University of Hong Kong	Dominic N.C. Tsang et al
EPI_ISL_1749661	HongKong/VM20104598/2020	2020-08	Asia	Hong Kong	Hong Kong Department of Health	School of Public Health, The University of Hong Kong	Dominic N.C. Tsang et al
EPI_ISL_2696927	HongKong/VM20104603/2020	2020-08	Asia	Hong Kong	Hong Kong Department of Health	School of Public Health, The University of Hong Kong	Dominic N.C. Tsang et al
EPI_ISL_1897335	HongKong/VM20104816/2020	2020-08	Asia	Hong Kong	Hong Kong Department of Health	School of Public Health, The University of Hong Kong	Dominic N.C. Tsang et al
EPI_ISL_2226465	HongKong/VM20104819/2020	2020-08	Asia	Hong Kong	Hong Kong Department of Health	School of Public Health, The University of Hong Kong	Dominic N.C. Tsang et al
EPI_ISL_1828739	HongKong/VM20105677/2020	2020-08	Asia	Hong Kong	Hong Kong Department of Health	School of Public Health, The University of Hong Kong	Dominic N.C. Tsang et al
EPI_ISL_1793829	HongKong/VM20105682/2020	2020-08	Asia	Hong Kong	Hong Kong Department of Health	School of Public Health, The University of Hong Kong	Dominic N.C. Tsang et al
EPI_ISL_2142861	HongKong/VM20105686/2020	2020-08	Asia	Hong Kong	Hong Kong Department of Health	School of Public Health, The University of Hong Kong	Dominic N.C. Tsang et al
EPI_ISL_2365401	HongKong/VM20105687/2020	2020-08	Asia	Hong Kong	Hong Kong Department of Health	School of Public Health, The University of Hong Kong	Dominic N.C. Tsang et al
EPI_ISL_2671822	HongKong/VM20105692/2020	2020-08	Asia	Hong Kong	Hong Kong Department of Health	School of Public Health, The University of Hong Kong	Dominic N.C. Tsang et al
EPI_ISL_2625941	HongKong/VM20105693/2020	2020-08	Asia	Hong Kong	Hong Kong Department of Health	School of Public Health, The University of Hong Kong	Dominic N.C. Tsang et al
EPI_ISL_1793820	HongKong/VM20105695/2020	2020-08	Asia	Hong Kong	Hong Kong Department of Health	School of Public Health, The University of Hong Kong	Dominic N.C. Tsang et al
EPI_ISL_1914444	HongKong/VM20105697/2020	2020-08	Asia	Hong Kong	Hong Kong Department of Health	School of Public Health, The University of Hong Kong	Dominic N.C. Tsang et al
EPI_ISL_1718279	HongKong/VM20105698/2020	2020-08	Asia	Hong Kong	Hong Kong Department of Health	School of Public Health, The University of Hong Kong	Dominic N.C. Tsang et al
EPI_ISL_1749635	HongKong/VM20105700/2020	2020-08	Asia	Hong Kong	Hong Kong Department of Health	School of Public Health, The University of Hong Kong	Dominic N.C. Tsang et al
EPI_ISL_1718276	HongKong/VM20105706/2020	2020-08	Asia	Hong Kong	Hong Kong Department of Health	School of Public Health, The University of Hong Kong	Dominic N.C. Tsang et al
EPI_ISL_2450177	HongKong/VM20106389/2020	2020-08	Asia	Hong Kong	Hong Kong Department of Health	School of Public Health, The University of Hong Kong	Dominic N.C. Tsang et al
EPI_ISL_2644645	HongKong/VM20106390/2020	2020-08	Asia	Hong Kong	Hong Kong Department of Health	School of Public Health, The University of Hong Kong	Dominic N.C. Tsang et al
EPI_ISL_613457	HongKong/VM20106394/2020	2020-08-11	Asia	Hong Kong	QUARANTINE CAMP	Hong Kong Department of Health	Alan K.L. Tsang et al
EPI_ISL_1819106	HongKong/VM20106397/2020	2020-08	Asia	Hong Kong	Hong Kong Department of Health	School of Public Health, The University of Hong Kong	Dominic N.C. Tsang et al
EPI_ISL_1828770	HongKong/VM20106398/2020	2020-08	Asia	Hong Kong	Hong Kong Department of Health	School of Public Health, The University of Hong Kong	Dominic N.C. Tsang et al
EPI_ISL_2621792	HongKong/VM20106399/2020	2020-08	Asia	Hong Kong	Hong Kong Department of Health	School of Public Health, The University of Hong Kong	Dominic N.C. Tsang et al
EPI_ISL_1819126	HongKong/VM20106596/2020	2020-08	Asia	Hong Kong	Hong Kong Department of Health	School of Public Health, The University of Hong Kong	Dominic N.C. Tsang et al
EPI_ISL_539816	HongKong/VM20106598/2020	2020-08-12	Asia	Hong Kong	Queen Mary Hospital	Hong Kong Department of Health	Alan K.L. Tsang et al
EPI_ISL_2681009	HongKong/VM20106604/2020	2020-08	Asia	Hong Kong	Hong Kong Department of Health	School of Public Health, The University of Hong Kong	Dominic N.C. Tsang et al
EPI_ISL_2651202	HongKong/VM20106605/2020	2020-08	Asia	Hong Kong	Hong Kong Department of Health	School of Public Health, The University of Hong Kong	Dominic N.C. Tsang et al
EPI_ISL_1819175	HongKong/VM20106606/2020	2020-08	Asia	Hong Kong	Hong Kong Department of Health	School of Public Health, The University of Hong Kong	Dominic N.C. Tsang et al
EPI_ISL_2604930	HongKong/VM20106667/2020	2020-08	Asia	Hong Kong	Hong Kong Department of Health	School of Public Health, The University of Hong Kong	Dominic N.C. Tsang et al
EPI_ISL_2644613	HongKong/VM20107452/2020	2020-08	Asia	Hong Kong	Hong Kong Department of Health	School of Public Health, The University of Hong Kong	Dominic N.C. Tsang et al
EPI_ISL_1811335	HongKong/VM20107465/2020	2020-08	Asia	Hong Kong	Hong Kong Department of Health	School of Public Health, The University of Hong Kong	Dominic N.C. Tsang et al
EPI_ISL_539819	HongKong/VM20107468/2020	2020-08-13	Asia	Hong Kong	Tuen Mun Hospital	Hong Kong Department of Health	Alan K.L. Tsang et al
EPI_ISL_2598306	HongKong/VM20107469/2020	2020-08	Asia	Hong Kong	Hong Kong Department of Health	School of Public Health, The University of Hong Kong	Dominic N.C. Tsang et al
EPI_ISL_539818	HongKong/VM20107470/2020	2020-08-13	Asia	Hong Kong	Tuen Mun Hospital	Hong Kong Department of Health	Alan K.L. Tsang et al
EPI_ISL_2131582	HongKong/VM20107487/2020	2020-08	Asia	Hong Kong	Hong Kong Department of Health	School of Public Health, The University of Hong Kong	Dominic N.C. Tsang et al
EPI_ISL_539817	HongKong/VM20108307/2020	2020-08-14	Asia	Hong Kong	Queen Mary Hospital	Hong Kong Department of Health	Alan K.L. Tsang et al
EPI_ISL_1731049	HongKong/VM20108315/2020	2020-08	Asia	Hong Kong	Hong Kong Department of Health	School of Public Health, The University of Hong Kong	Dominic N.C. Tsang et al
EPI_ISL_2131605	HongKong/VM20108316/2020	2020-08	Asia	Hong Kong	Hong Kong Department of Health	School of Public Health, The University of Hong Kong	Dominic N.C. Tsang et al
EPI_ISL_2226457	HongKong/VM20108317/2020	2020-08	Asia	Hong Kong	Hong Kong Department of Health	School of Public Health, The University of Hong Kong	Dominic N.C. Tsang et al
EPI_ISL_1819140	HongKong/VM20108319/2020	2020-08	Asia	Hong Kong	Hong Kong Department of Health	School of Public Health, The University of Hong Kong	Dominic N.C. Tsang et al
EPI_ISL_2685934	HongKong/VM20108322/2020	2020-08	Asia	Hong Kong	Hong Kong Department of Health	School of Public Health, The University of Hong Kong	Dominic N.C. Tsang et al
EPI_ISL_1749625	HongKong/VM20108324/2020	2020-08	Asia	Hong Kong	Hong Kong Department of Health	School of Public Health, The University of Hong Kong	Dominic N.C. Tsang et al
EPI_ISL_2612440	HongKong/VM20108326/2020	2020-08	Asia	Hong Kong	Hong Kong Department of Health	School of Public Health, The University of Hong Kong	Dominic N.C. Tsang et al
EPI_ISL_2541431	HongKong/VM20108327/2020	2020-08	Asia	Hong Kong	Hong Kong Department of Health	School of Public Health, The University of Hong Kong	Dominic N.C. Tsang et al
EPI_ISL_1819157	HongKong/VM20108544/2020	2020-08	Asia	Hong Kong	Hong Kong Department of Health	School of Public Health, The University of Hong Kong	Dominic N.C. Tsang et al
EPI_ISL_2671821	HongKong/VM20108545/2020	2020-08	Asia	Hong Kong	Hong Kong Department of Health	School of Public Health, The University of Hong Kong	Dominic N.C. Tsang et al
EPI_ISL_1811331	HongKong/VM20108549/2020	2020-08	Asia	Hong Kong	Hong Kong Department of Health	School of Public Health, The University of Hong Kong	Dominic N.C. Tsang et al
EPI_ISL_2438586	HongKong/VM20108890/2020	2020-08	Asia	Hong Kong	Hong Kong Department of Health	School of Public Health, The University of Hong Kong	Dominic N.C. Tsang et al
EPI_ISL_2604924	HongKong/VM20108895/2020	2020-08	Asia	Hong Kong	Hong Kong Department of Health	School of Public Health, The University of Hong Kong	Dominic N.C. Tsang et al
EPI_ISL_2365381	HongKong/VM20108900/2020	2020-08	Asia	Hong Kong	Hong Kong Department of Health	School of Public Health, The University of Hong Kong	Dominic N.C. Tsang et al
EPI_ISL_1731060	HongKong/VM20108901/2020	2020-08	Asia	Hong Kong	Hong Kong Department of Health	School of Public Health, The University of Hong Kong	Dominic N.C. Tsang et al
EPI_ISL_2598339	HongKong/VM20108906/2020	2020-08	Asia	Hong Kong	Hong Kong Department of Health	School of Public Health, The University of Hong Kong	Dominic N.C. Tsang et al
EPI_ISL_2598317	HongKong/VM20108908/2020	2020-08	Asia	Hong Kong	Hong Kong Department of Health	School of Public Health, The University of Hong Kong	Dominic N.C. Tsang et al
EPI_ISL_539821	HongKong/VM20108924/2020	2020-08-15	Asia	Hong Kong	Asiaworld Expo Command Post	Hong Kong Department of Health	Alan K.L. Tsang et al
EPI_ISL_1811365	HongKong/VM20109217/2020	2020-08	Asia	Hong Kong	Hong Kong Department of Health	School of Public Health, The University of Hong Kong	Dominic N.C. Tsang et al
EPI_ISL_2631510	HongKong/VM20109219/2020	2020-08	Asia	Hong Kong	Hong Kong Department of Health	School of Public Health, The University of Hong Kong	Dominic N.C. Tsang et al
EPI_ISL_2477019	HongKong/VM20109236/2020	2020-08	Asia	Hong Kong	Hong Kong Department of Health	School of Public Health, The University of Hong Kong	Dominic N.C. Tsang et al
EPI_ISL_760031	HongKong/VM20109237/2020	2020-08-16	Asia	Hong Kong	Hong Kong Department of Health	School of Public Health, The University of Hong Kong	Daniel Chu et al
EPI_ISL_2180810	HongKong/VM20109239/2020	2020-08	Asia	Hong Kong	Hong Kong Department of Health	School of Public Health, The University of Hong Kong	Dominic N.C. Tsang et al
EPI_ISL_2696912	HongKong/VM20109240/2020	2020-08	Asia	Hong Kong	Hong Kong Department of Health	School of Public Health, The University of Hong Kong	Dominic N.C. Tsang et al
EPI_ISL_2651190	HongKong/VM20109242/2020	2020-08	Asia	Hong Kong	Hong Kong Department of Health	School of Public Health, The University of Hong Kong	Dominic N.C. Tsang et al
EPI_ISL_2671801	HongKong/VM20109245/2020	2020-08	Asia	Hong Kong	Hong Kong Department of Health	School of Public Health, The University of Hong Kong	Dominic N.C. Tsang et al
EPI_ISL_1914482	HongKong/VM20109249/2020	2020-08	Asia	Hong Kong	Hong Kong Department of Health	School of Public Health, The University of Hong Kong	Dominic N.C. Tsang et al
EPI_ISL_2598312	HongKong/VM20109259/2020	2020-08	Asia	Hong Kong	Hong Kong Department of Health	School of Public Health, The University of Hong Kong	Dominic N.C. Tsang et al
EPI_ISL_2685904	HongKong/VM20109518/2020	2020-08	Asia	Hong Kong	Hong Kong Department of Health	School of Public Health, The University of Hong Kong	Dominic N.C. Tsang et al
EPI_ISL_2612420	HongKong/VM20109921/2020	2020-08	Asia	Hong Kong	Hong Kong Department of Health	School of Public Health, The University of Hong Kong	Dominic N.C. Tsang et al
EPI_ISL_1828769	HongKong/VM20109923/2020	2020-08	Asia	Hong Kong	Hong Kong Department of Health	School of Public Health, The University of Hong Kong	Dominic N.C. Tsang et al
EPI_ISL_2685927	HongKong/VM20109924/2020	2020-08	Asia	Hong Kong	Hong Kong Department of Health	School of Public Health, The University of Hong Kong	Dominic N.C. Tsang et al
EPI_ISL_1914472	HongKong/VM20109928/2020	2020-08	Asia	Hong Kong	Hong Kong Department of Health	School of Public Health, The University of Hong Kong	Dominic N.C. Tsang et al
EPI_ISL_1793827	HongKong/VM20109931/2020	2020-08	Asia	Hong Kong	Hong Kong Department of Health	School of Public Health, The University of Hong Kong	Dominic N.C. Tsang et al
EPI_ISL_2365369	HongKong/VM20109932/2020	2020-08	Asia	Hong Kong	Hong Kong Department of Health	School of Public Health, The University of Hong Kong	Dominic N.C. Tsang et al
EPI_ISL_1930636	HongKong/VM20109933/2020	2020-08	Asia	Hong Kong	Hong Kong Department of Health	School of Public Health, The University of Hong Kong	Dominic N.C. Tsang et al
EPI_ISL_1811352	HongKong/VM20109943/2020	2020-08	Asia	Hong Kong	Hong Kong Department of Health	School of Public Health, The University of Hong Kong	Dominic N.C. Tsang et al
EPI_ISL_1828737	HongKong/VM20110786/2020	2020-08	Asia	Hong Kong	Hong Kong Department of Health	School of Public Health, The University of Hong Kong	Dominic N.C. Tsang et al
EPI_ISL_2631533	HongKong/VM20110791/2020	2020-08	Asia	Hong Kong	Hong Kong Department of Health	School of Public Health, The University of Hong Kong	Dominic N.C. Tsang et al
EPI_ISL_2450182	HongKong/VM20110796/2020	2020-08	Asia	Hong Kong	Hong Kong Department of Health	School of Public Health, The University of Hong Kong	Dominic N.C. Tsang et al
EPI_ISL_1897332	HongKong/VM20110865/2020	2020-08	Asia	Hong Kong	Hong Kong Department of Health	School of Public Health, The University of Hong Kong	Dominic N.C. Tsang et al
EPI_ISL_2365377	HongKong/VM20110871/2020	2020-08	Asia	Hong Kong	Hong Kong Department of Health	School of Public Health, The University of Hong Kong	Dominic N.C. Tsang et al
EPI_ISL_2685937	HongKong/VM20110872/2020	2020-08	Asia	Hong Kong	Hong Kong Department of Health	School of Public Health, The University of Hong Kong	Dominic N.C. Tsang et al
EPI_ISL_1793807	HongKong/VM20110873/2020	2020-08	Asia	Hong Kong	Hong Kong Department of Health	School of Public Health, The University of Hong Kong	Dominic N.C. Tsang et al
EPI_ISL_1749633	HongKong/VM20110878/2020	2020-08	Asia	Hong Kong	Hong Kong Department of Health	School of Public Health, The University of Hong Kong	Dominic N.C. Tsang et al
EPI_ISL_2612453	HongKong/VM20110881/2020	2020-08	Asia	Hong Kong	Hong Kong Department of Health	School of Public Health, The University of Hong Kong	Dominic N.C. Tsang et al
EPI_ISL_2621799	HongKong/VM20111010/2020	2020-08	Asia	Hong Kong	Hong Kong Department of Health	School of Public Health, The University of Hong Kong	Dominic N.C. Tsang et al
EPI_ISL_2685945	HongKong/VM20111705/2020	2020-08	Asia	Hong Kong	Hong Kong Department of Health	School of Public Health, The University of Hong Kong	Dominic N.C. Tsang et al
EPI_ISL_2685939	HongKong/VM20111714/2020	2020-08	Asia	Hong Kong	Hong Kong Department of Health	School of Public Health, The University of Hong Kong	Dominic N.C. Tsang et al
EPI_ISL_2142858	HongKong/VM20112155/2020	2020-08	Asia	Hong Kong	Hong Kong Department of Health	School of Public Health, The University of Hong Kong	Dominic N.C. Tsang et al
EPI_ISL_1749654	HongKong/VM20112160/2020	2020-08	Asia	Hong Kong	Hong Kong Department of Health	School of Public Health, The University of Hong Kong	Dominic N.C. Tsang et al
EPI_ISL_2180808	HongKong/VM20112353/2020	2020-08	Asia	Hong Kong	Hong Kong Department of Health	School of Public Health, The University of Hong Kong	Dominic N.C. Tsang et al
EPI_ISL_1819165	HongKong/VM20112354/2020	2020-08	Asia	Hong Kong	Hong Kong Department of Health	School of Public Health, The University of Hong Kong	Dominic N.C. Tsang et al
EPI_ISL_2438590	HongKong/VM20112364/2020	2020-08	Asia	Hong Kong	Hong Kong Department of Health	School of Public Health, The University of Hong Kong	Dominic N.C. Tsang et al
EPI_ISL_2680995	HongKong/VM20112365/2020	2020-08	Asia	Hong Kong	Hong Kong Department of Health	School of Public Health, The University of Hong Kong	Dominic N.C. Tsang et al
EPI_ISL_1793798	HongKong/VM20112458/2020	2020-08	Asia	Hong Kong	Hong Kong Department of Health	School of Public Health, The University of Hong Kong	Dominic N.C. Tsang et al
EPI_ISL_2477029	HongKong/VM20112687/2020	2020-08	Asia	Hong Kong	Hong Kong Department of Health	School of Public Health, The University of Hong Kong	Dominic N.C. Tsang et al
EPI_ISL_2131616	HongKong/VM20112815/2020	2020-08	Asia	Hong Kong	Hong Kong Department of Health	School of Public Health, The University of Hong Kong	Dominic N.C. Tsang et al
EPI_ISL_2450180	HongKong/VM20113035/2020	2020-08	Asia	Hong Kong	Hong Kong Department of Health	School of Public Health, The University of Hong Kong	Dominic N.C. Tsang et al
EPI_ISL_2438577	HongKong/VM20113039/2020	2020-08	Asia	Hong Kong	Hong Kong Department of Health	School of Public Health, The University of Hong Kong	Dominic N.C. Tsang et al
EPI_ISL_1749659	HongKong/VM20113041/2020	2020-08	Asia	Hong Kong	Hong Kong Department of Health	School of Public Health, The University of Hong Kong	Dominic N.C. Tsang et al
EPI_ISL_2598308	HongKong/VM20113440/2020	2020-08	Asia	Hong Kong	Hong Kong Department of Health	School of Public Health, The University of Hong Kong	Dominic N.C. Tsang et al
EPI_ISL_2365393	HongKong/VM20113441/2020	2020-08	Asia	Hong Kong	Hong Kong Department of Health	School of Public Health, The University of Hong Kong	Dominic N.C. Tsang et al
EPI_ISL_2450220	HongKong/VM20113447/2020	2020-08	Asia	Hong Kong	Hong Kong Department of Health	School of Public Health, The University of Hong Kong	Dominic N.C. Tsang et al
EPI_ISL_2644609	HongKong/VM20113451/2020	2020-08	Asia	Hong Kong	Hong Kong Department of Health	School of Public Health, The University of Hong Kong	Dominic N.C. Tsang et al
EPI_ISL_1811354	HongKong/VM20113452/2020	2020-08	Asia	Hong Kong	Hong Kong Department of Health	School of Public Health, The University of Hong Kong	Dominic N.C. Tsang et al
EPI_ISL_2604929	HongKong/VM20113886/2020	2020-08	Asia	Hong Kong	Hong Kong Department of Health	School of Public Health, The University of Hong Kong	Dominic N.C. Tsang et al
EPI_ISL_1811362	HongKong/VM20113887/2020	2020-08	Asia	Hong Kong	Hong Kong Department of Health	School of Public Health, The University of Hong Kong	Dominic N.C. Tsang et al
EPI_ISL_2226476	HongKong/VM20114066/2020	2020-08	Asia	Hong Kong	Hong Kong Department of Health	School of Public Health, The University of Hong Kong	Dominic N.C. Tsang et al
EPI_ISL_1819159	HongKong/VM20114067/2020	2020-08	Asia	Hong Kong	Hong Kong Department of Health	School of Public Health, The University of Hong Kong	Dominic N.C. Tsang et al
EPI_ISL_2142843	HongKong/VM20114413/2020	2020-08	Asia	Hong Kong	Hong Kong Department of Health	School of Public Health, The University of Hong Kong	Dominic N.C. Tsang et al
EPI_ISL_2625955	HongKong/VM20114547/2020	2020-08	Asia	Hong Kong	Hong Kong Department of Health	School of Public Health, The University of Hong Kong	Dominic N.C. Tsang et al
EPI_ISL_1749658	HongKong/VM20114551/2020	2020-08	Asia	Hong Kong	Hong Kong Department of Health	School of Public Health, The University of Hong Kong	Dominic N.C. Tsang et al
EPI_ISL_2685903	HongKong/VM20114556/2020	2020-08	Asia	Hong Kong	Hong Kong Department of Health	School of Public Health, The University of Hong Kong	Dominic N.C. Tsang et al
EPI_ISL_2226491	HongKong/VM20115055/2020	2020-08	Asia	Hong Kong	Hong Kong Department of Health	School of Public Health, The University of Hong Kong	Dominic N.C. Tsang et al
EPI_ISL_2226488	HongKong/VM20115056/2020	2020-08	Asia	Hong Kong	Hong Kong Department of Health	School of Public Health, The University of Hong Kong	Dominic N.C. Tsang et al
EPI_ISL_1897318	HongKong/VM20115058/2020	2020-08	Asia	Hong Kong	Hong Kong Department of Health	School of Public Health, The University of Hong Kong	Dominic N.C. Tsang et al
EPI_ISL_2696908	HongKong/VM20116095/2020	2020-09	Asia	Hong Kong	Hong Kong Department of Health	School of Public Health, The University of Hong Kong	Dominic N.C. Tsang et al
EPI_ISL_2365384	HongKong/VM20116098/2020	2020-09	Asia	Hong Kong	Hong Kong Department of Health	School of Public Health, The University of Hong Kong	Dominic N.C. Tsang et al
EPI_ISL_2226460	HongKong/VM20116454/2020	2020-09	Asia	Hong Kong	Hong Kong Department of Health	School of Public Health, The University of Hong Kong	Dominic N.C. Tsang et al
EPI_ISL_2671817	HongKong/VM20116455/2020	2020-09	Asia	Hong Kong	Hong Kong Department of Health	School of Public Health, The University of Hong Kong	Dominic N.C. Tsang et al
EPI_ISL_1811358	HongKong/VM20116456/2020	2020-09	Asia	Hong Kong	Hong Kong Department of Health	School of Public Health, The University of Hong Kong	Dominic N.C. Tsang et al
EPI_ISL_2671804	HongKong/VM20116457/2020	2020-09	Asia	Hong Kong	Hong Kong Department of Health	School of Public Health, The University of Hong Kong	Dominic N.C. Tsang et al
EPI_ISL_2671814	HongKong/VM20116982/2020	2020-09	Asia	Hong Kong	Hong Kong Department of Health	School of Public Health, The University of Hong Kong	Dominic N.C. Tsang et al
EPI_ISL_2685910	HongKong/VM20116984/2020	2020-09	Asia	Hong Kong	Hong Kong Department of Health	School of Public Health, The University of Hong Kong	Dominic N.C. Tsang et al
EPI_ISL_2651183	HongKong/VM20117459/2020	2020-09	Asia	Hong Kong	Hong Kong Department of Health	School of Public Health, The University of Hong Kong	Dominic N.C. Tsang et al
EPI_ISL_2644641	HongKong/VM20117929/2020	2020-09	Asia	Hong Kong	Hong Kong Department of Health	School of Public Health, The University of Hong Kong	Dominic N.C. Tsang et al
EPI_ISL_2142848	HongKong/VM20118355/2020	2020-09	Asia	Hong Kong	Hong Kong Department of Health	School of Public Health, The University of Hong Kong	Dominic N.C. Tsang et al
EPI_ISL_2671828	HongKong/VM20118363/2020	2020-09	Asia	Hong Kong	Hong Kong Department of Health	School of Public Health, The University of Hong Kong	Dominic N.C. Tsang et al
EPI_ISL_2631505	HongKong/VM20118364/2020	2020-09	Asia	Hong Kong	Hong Kong Department of Health	School of Public Health, The University of Hong Kong	Dominic N.C. Tsang et al
EPI_ISL_1897339	HongKong/VM20118367/2020	2020-09	Asia	Hong Kong	Hong Kong Department of Health	School of Public Health, The University of Hong Kong	Dominic N.C. Tsang et al
EPI_ISL_1819146	HongKong/VM20118571/2020	2020-09	Asia	Hong Kong	Hong Kong Department of Health	School of Public Health, The University of Hong Kong	Dominic N.C. Tsang et al
EPI_ISL_2625956	HongKong/VM20118668/2020	2020-09	Asia	Hong Kong	Hong Kong Department of Health	School of Public Health, The University of Hong Kong	Dominic N.C. Tsang et al
EPI_ISL_2477057	HongKong/VM20118670/2020	2020-09	Asia	Hong Kong	Hong Kong Department of Health	School of Public Health, The University of Hong Kong	Dominic N.C. Tsang et al
EPI_ISL_2450204	HongKong/VM20118672/2020	2020-09	Asia	Hong Kong	Hong Kong Department of Health	School of Public Health, The University of Hong Kong	Dominic N.C. Tsang et al
EPI_ISL_2131595	HongKong/VM20118673/2020	2020-09	Asia	Hong Kong	Hong Kong Department of Health	School of Public Health, The University of Hong Kong	Dominic N.C. Tsang et al
EPI_ISL_2696932	HongKong/VM20118678/2020	2020-09	Asia	Hong Kong	Hong Kong Department of Health	School of Public Health, The University of Hong Kong	Dominic N.C. Tsang et al
EPI_ISL_2651191	HongKong/VM20118852/2020	2020-09	Asia	Hong Kong	Hong Kong Department of Health	School of Public Health, The University of Hong Kong	Dominic N.C. Tsang et al
EPI_ISL_2598336	HongKong/VM20118855/2020	2020-09	Asia	Hong Kong	Hong Kong Department of Health	School of Public Health, The University of Hong Kong	Dominic N.C. Tsang et al
EPI_ISL_2365397	HongKong/VM20119065/2020	2020-09	Asia	Hong Kong	Hong Kong Department of Health	School of Public Health, The University of Hong Kong	Dominic N.C. Tsang et al
EPI_ISL_1819156	HongKong/VM20119066/2020	2020-09	Asia	Hong Kong	Hong Kong Department of Health	School of Public Health, The University of Hong Kong	Dominic N.C. Tsang et al
EPI_ISL_2541465	HongKong/VM20119191/2020	2020-09	Asia	Hong Kong	Hong Kong Department of Health	School of Public Health, The University of Hong Kong	Dominic N.C. Tsang et al
EPI_ISL_2450192	HongKong/VM20119590/2020	2020-09	Asia	Hong Kong	Hong Kong Department of Health	School of Public Health, The University of Hong Kong	Dominic N.C. Tsang et al
EPI_ISL_1828751	HongKong/VM20120084/2020	2020-09	Asia	Hong Kong	Hong Kong Department of Health	School of Public Health, The University of Hong Kong	Dominic N.C. Tsang et al
EPI_ISL_1914549	HongKong/VM20120246/2020	2020-09	Asia	Hong Kong	Hong Kong Department of Health	School of Public Health, The University of Hong Kong	Dominic N.C. Tsang et al
EPI_ISL_2598325	HongKong/VM20120492/2020	2020-09	Asia	Hong Kong	Hong Kong Department of Health	School of Public Health, The University of Hong Kong	Dominic N.C. Tsang et al
EPI_ISL_1914455	HongKong/VM20120724/2020	2020-09	Asia	Hong Kong	Hong Kong Department of Health	School of Public Health, The University of Hong Kong	Dominic N.C. Tsang et al
EPI_ISL_1930655	HongKong/VM20120726/2020	2020-09	Asia	Hong Kong	Hong Kong Department of Health	School of Public Health, The University of Hong Kong	Dominic N.C. Tsang et al
EPI_ISL_2625935	HongKong/VM20120727/2020	2020-09	Asia	Hong Kong	Hong Kong Department of Health	School of Public Health, The University of Hong Kong	Dominic N.C. Tsang et al
EPI_ISL_2651197	HongKong/VM20120731/2020	2020-09	Asia	Hong Kong	Hong Kong Department of Health	School of Public Health, The University of Hong Kong	Dominic N.C. Tsang et al
EPI_ISL_2671816	HongKong/VM20121192/2020	2020-09	Asia	Hong Kong	Hong Kong Department of Health	School of Public Health, The University of Hong Kong	Dominic N.C. Tsang et al
EPI_ISL_2541406	HongKong/VM20121493/2020	2020-09	Asia	Hong Kong	Hong Kong Department of Health	School of Public Health, The University of Hong Kong	Dominic N.C. Tsang et al
EPI_ISL_2477062	HongKong/VM20121500/2020	2020-09	Asia	Hong Kong	Hong Kong Department of Health	School of Public Health, The University of Hong Kong	Dominic N.C. Tsang et al
EPI_ISL_2681007	HongKong/VM20121504/2020	2020-09	Asia	Hong Kong	Hong Kong Department of Health	School of Public Health, The University of Hong Kong	Dominic N.C. Tsang et al
EPI_ISL_1819127	HongKong/VM20121505/2020	2020-09	Asia	Hong Kong	Hong Kong Department of Health	School of Public Health, The University of Hong Kong	Dominic N.C. Tsang et al
EPI_ISL_1819111	HongKong/VM20121507/2020	2020-09	Asia	Hong Kong	Hong Kong Department of Health	School of Public Health, The University of Hong Kong	Dominic N.C. Tsang et al
EPI_ISL_2450207	HongKong/VM20121629/2020	2020-09	Asia	Hong Kong	Hong Kong Department of Health	School of Public Health, The University of Hong Kong	Dominic N.C. Tsang et al
EPI_ISL_2631506	HongKong/VM20121630/2020	2020-09	Asia	Hong Kong	Hong Kong Department of Health	School of Public Health, The University of Hong Kong	Dominic N.C. Tsang et al
EPI_ISL_1819178	HongKong/VM20121631/2020	2020-09	Asia	Hong Kong	Hong Kong Department of Health	School of Public Health, The University of Hong Kong	Dominic N.C. Tsang et al
EPI_ISL_2696899	HongKong/VM20121632/2020	2020-09	Asia	Hong Kong	Hong Kong Department of Health	School of Public Health, The University of Hong Kong	Dominic N.C. Tsang et al
EPI_ISL_1819180	HongKong/VM20122190/2020	2020-09	Asia	Hong Kong	Hong Kong Department of Health	School of Public Health, The University of Hong Kong	Dominic N.C. Tsang et al
EPI_ISL_2365380	HongKong/VM20122192/2020	2020-09	Asia	Hong Kong	Hong Kong Department of Health	School of Public Health, The University of Hong Kong	Dominic N.C. Tsang et al
EPI_ISL_1914530	HongKong/VM20122595/2020	2020-09	Asia	Hong Kong	Hong Kong Department of Health	School of Public Health, The University of Hong Kong	Dominic N.C. Tsang et al
EPI_ISL_2142856	HongKong/VM20123094/2020	2020-09	Asia	Hong Kong	Hong Kong Department of Health	School of Public Health, The University of Hong Kong	Dominic N.C. Tsang et al
EPI_ISL_2631520	HongKong/VM20123096/2020	2020-09	Asia	Hong Kong	Hong Kong Department of Health	School of Public Health, The University of Hong Kong	Dominic N.C. Tsang et al
EPI_ISL_1749624	HongKong/VM20123365/2020	2020-09	Asia	Hong Kong	Hong Kong Department of Health	School of Public Health, The University of Hong Kong	Dominic N.C. Tsang et al
EPI_ISL_1914572	HongKong/VM20123554-1/2020	2020-09	Asia	Hong Kong	Hong Kong Department of Health	School of Public Health, The University of Hong Kong	Dominic N.C. Tsang et al
EPI_ISL_760032	HongKong/VM20123554/2020	2020-09-18	Asia	Hong Kong	Hong Kong Department of Health	School of Public Health, The University of Hong Kong	Daniel Chu et al
EPI_ISL_1749662	HongKong/VM20123555-1/2020	2020-09	Asia	Hong Kong	Hong Kong Department of Health	School of Public Health, The University of Hong Kong	Dominic N.C. Tsang et al
EPI_ISL_760033	HongKong/VM20123555/2020	2020-09-18	Asia	Hong Kong	Hong Kong Department of Health	School of Public Health, The University of Hong Kong	Daniel Chu et al
EPI_ISL_1811338	HongKong/VM20123558-1/2020	2020-09	Asia	Hong Kong	Hong Kong Department of Health	School of Public Health, The University of Hong Kong	Dominic N.C. Tsang et al
EPI_ISL_760034	HongKong/VM20123558/2020	2020-09-18	Asia	Hong Kong	Hong Kong Department of Health	School of Public Health, The University of Hong Kong	Daniel Chu et al
EPI_ISL_1914573	HongKong/VM20123559-1/2020	2020-09	Asia	Hong Kong	Hong Kong Department of Health	School of Public Health, The University of Hong Kong	Dominic N.C. Tsang et al
EPI_ISL_760035	HongKong/VM20123559/2020	2020-09-18	Asia	Hong Kong	Hong Kong Department of Health	School of Public Health, The University of Hong Kong	Daniel Chu et al
EPI_ISL_1828743	HongKong/VM20123560-1/2020	2020-09	Asia	Hong Kong	Hong Kong Department of Health	School of Public Health, The University of Hong Kong	Dominic N.C. Tsang et al
EPI_ISL_760036	HongKong/VM20123560/2020	2020-09-18	Asia	Hong Kong	Hong Kong Department of Health	School of Public Health, The University of Hong Kong	Daniel Chu et al
EPI_ISL_1811349	HongKong/VM20124082/2020	2020-09	Asia	Hong Kong	Hong Kong Department of Health	School of Public Health, The University of Hong Kong	Dominic N.C. Tsang et al
EPI_ISL_2131601	HongKong/VM20124189/2020	2020-09	Asia	Hong Kong	Hong Kong Department of Health	School of Public Health, The University of Hong Kong	Dominic N.C. Tsang et al
EPI_ISL_2131604	HongKong/VM20124190/2020	2020-09	Asia	Hong Kong	Hong Kong Department of Health	School of Public Health, The University of Hong Kong	Dominic N.C. Tsang et al
EPI_ISL_2450191	HongKong/VM20124686/2020	2020-09	Asia	Hong Kong	Hong Kong Department of Health	School of Public Health, The University of Hong Kong	Dominic N.C. Tsang et al
EPI_ISL_2598302	HongKong/VM20124687/2020	2020-09	Asia	Hong Kong	Hong Kong Department of Health	School of Public Health, The University of Hong Kong	Dominic N.C. Tsang et al
EPI_ISL_1914534	HongKong/VM20124689-1/2020	2020-09	Asia	Hong Kong	Hong Kong Department of Health	School of Public Health, The University of Hong Kong	Dominic N.C. Tsang et al
EPI_ISL_2450221	HongKong/VM20126171/2020	2020-09	Asia	Hong Kong	Hong Kong Department of Health	School of Public Health, The University of Hong Kong	Dominic N.C. Tsang et al
EPI_ISL_1914531	HongKong/VM20126174/2020	2020-09	Asia	Hong Kong	Hong Kong Department of Health	School of Public Health, The University of Hong Kong	Dominic N.C. Tsang et al
EPI_ISL_2598299	HongKong/VM20126176/2020	2020-09	Asia	Hong Kong	Hong Kong Department of Health	School of Public Health, The University of Hong Kong	Dominic N.C. Tsang et al
EPI_ISL_1914481	HongKong/VM20126594/2020	2020-09	Asia	Hong Kong	Hong Kong Department of Health	School of Public Health, The University of Hong Kong	Dominic N.C. Tsang et al
EPI_ISL_1819143	HongKong/VM20126621/2020	2020-09	Asia	Hong Kong	Hong Kong Department of Health	School of Public Health, The University of Hong Kong	Dominic N.C. Tsang et al
EPI_ISL_2598337	HongKong/VM20126869-1/2020	2020-10	Asia	Hong Kong	Hong Kong Department of Health	School of Public Health, The University of Hong Kong	Dominic N.C. Tsang et al
EPI_ISL_760037	HongKong/VM20126869/2020	2020-09-29	Asia	Hong Kong	Hong Kong Department of Health	School of Public Health, The University of Hong Kong	Daniel Chu et al
EPI_ISL_1761429	HongKong/VM20127230/2020	2020-10	Asia	Hong Kong	Hong Kong Department of Health	School of Public Health, The University of Hong Kong	Dominic N.C. Tsang et al
EPI_ISL_1718248	HongKong/VM20127336/2020	2020-10	Asia	Hong Kong	Hong Kong Department of Health	School of Public Health, The University of Hong Kong	Dominic N.C. Tsang et al
EPI_ISL_1811321	HongKong/VM20127499-1/2020	2020-10	Asia	Hong Kong	Hong Kong Department of Health	School of Public Health, The University of Hong Kong	Dominic N.C. Tsang et al
EPI_ISL_760038	HongKong/VM20127499/2020	2020-09-30	Asia	Hong Kong	Hong Kong Department of Health	School of Public Health, The University of Hong Kong	Daniel Chu et al
EPI_ISL_1914479	HongKong/VM20127500/2020	2020-10	Asia	Hong Kong	Hong Kong Department of Health	School of Public Health, The University of Hong Kong	Dominic N.C. Tsang et al
EPI_ISL_1718252	HongKong/VM20127572-1/2020	2020-10	Asia	Hong Kong	Hong Kong Department of Health	School of Public Health, The University of Hong Kong	Dominic N.C. Tsang et al
EPI_ISL_760039	HongKong/VM20127572/2020	2020-10-02	Asia	Hong Kong	Hong Kong Department of Health	School of Public Health, The University of Hong Kong	Daniel Chu et al
EPI_ISL_2685916	HongKong/VM20127573-1/2020	2020-10	Asia	Hong Kong	Hong Kong Department of Health	School of Public Health, The University of Hong Kong	Dominic N.C. Tsang et al
EPI_ISL_760040	HongKong/VM20127573/2020	2020-10-02	Asia	Hong Kong	Hong Kong Department of Health	School of Public Health, The University of Hong Kong	Daniel Chu et al
EPI_ISL_2541381	HongKong/VM20127767/2020	2020-10	Asia	Hong Kong	Hong Kong Department of Health	School of Public Health, The University of Hong Kong	Dominic N.C. Tsang et al
EPI_ISL_1811342	HongKong/VM20127768/2020	2020-10	Asia	Hong Kong	Hong Kong Department of Health	School of Public Health, The University of Hong Kong	Dominic N.C. Tsang et al
EPI_ISL_1897316	HongKong/VM20127769-1/2020	2020-10	Asia	Hong Kong	Hong Kong Department of Health	School of Public Health, The University of Hong Kong	Dominic N.C. Tsang et al
EPI_ISL_760041	HongKong/VM20127769/2020	2020-10-03	Asia	Hong Kong	Hong Kong Department of Health	School of Public Health, The University of Hong Kong	Daniel Chu et al
EPI_ISL_760042	HongKong/VM20127935/2020	2020-10-04	Asia	Hong Kong	Hong Kong Department of Health	School of Public Health, The University of Hong Kong	Daniel Chu et al
EPI_ISL_2142855	HongKong/VM20127956-1/2020	2020-10	Asia	Hong Kong	Hong Kong Department of Health	School of Public Health, The University of Hong Kong	Dominic N.C. Tsang et al
EPI_ISL_760043	HongKong/VM20127956/2020	2020-10	Asia	Hong Kong	Hong Kong Department of Health	School of Public Health, The University of Hong Kong	Daniel Chu et al
EPI_ISL_2142874	HongKong/VM20128120/2020	2020-10	Asia	Hong Kong	Hong Kong Department of Health	School of Public Health, The University of Hong Kong	Dominic N.C. Tsang et al
EPI_ISL_2631515	HongKong/VM20128237/2020	2020-10	Asia	Hong Kong	Hong Kong Department of Health	School of Public Health, The University of Hong Kong	Dominic N.C. Tsang et al
EPI_ISL_2142873	HongKong/VM20128238/2020	2020-10	Asia	Hong Kong	Hong Kong Department of Health	School of Public Health, The University of Hong Kong	Dominic N.C. Tsang et al
EPI_ISL_1914438	HongKong/VM20128239/2020	2020-10	Asia	Hong Kong	Hong Kong Department of Health	School of Public Health, The University of Hong Kong	Dominic N.C. Tsang et al
EPI_ISL_2438594	HongKong/VM20128240-1/2020	2020-10	Asia	Hong Kong	Hong Kong Department of Health	School of Public Health, The University of Hong Kong	Dominic N.C. Tsang et al
EPI_ISL_1914557	HongKong/VM20128241/2020	2020-10	Asia	Hong Kong	Hong Kong Department of Health	School of Public Health, The University of Hong Kong	Dominic N.C. Tsang et al
EPI_ISL_1761443	HongKong/VM20128243-1/2020	2020-10	Asia	Hong Kong	Hong Kong Department of Health	School of Public Health, The University of Hong Kong	Dominic N.C. Tsang et al
EPI_ISL_760044	HongKong/VM20128243/2020	2020-10	Asia	Hong Kong	Hong Kong Department of Health	School of Public Health, The University of Hong Kong	Daniel Chu et al
EPI_ISL_2226486	HongKong/VM20128248/2020	2020-10	Asia	Hong Kong	Hong Kong Department of Health	School of Public Health, The University of Hong Kong	Dominic N.C. Tsang et al
EPI_ISL_1930660	HongKong/VM20128297/2020	2020-10	Asia	Hong Kong	Hong Kong Department of Health	School of Public Health, The University of Hong Kong	Dominic N.C. Tsang et al
EPI_ISL_1761409	HongKong/VM20128302/2020	2020-10	Asia	Hong Kong	Hong Kong Department of Health	School of Public Health, The University of Hong Kong	Dominic N.C. Tsang et al
EPI_ISL_2477051	HongKong/VM20128545/2020	2020-10	Asia	Hong Kong	Hong Kong Department of Health	School of Public Health, The University of Hong Kong	Dominic N.C. Tsang et al
EPI_ISL_760047	HongKong/VM20128899/2020	2020-10-06	Asia	Hong Kong	Hong Kong Department of Health	School of Public Health, The University of Hong Kong	Daniel Chu et al
EPI_ISL_2541448	HongKong/VM20128900/2020	2020-10	Asia	Hong Kong	Hong Kong Department of Health	School of Public Health, The University of Hong Kong	Dominic N.C. Tsang et al
EPI_ISL_1793839	HongKong/VM20128901/2020	2020-10	Asia	Hong Kong	Hong Kong Department of Health	School of Public Health, The University of Hong Kong	Dominic N.C. Tsang et al
EPI_ISL_2685909	HongKong/VM20128903/2020	2020-10	Asia	Hong Kong	Hong Kong Department of Health	School of Public Health, The University of Hong Kong	Dominic N.C. Tsang et al
EPI_ISL_1930635	HongKong/VM20129245-1/2020	2020-10	Asia	Hong Kong	Hong Kong Department of Health	School of Public Health, The University of Hong Kong	Dominic N.C. Tsang et al
EPI_ISL_760048	HongKong/VM20129245/2020	2020-10	Asia	Hong Kong	Hong Kong Department of Health	School of Public Health, The University of Hong Kong	Daniel Chu et al
EPI_ISL_1819082	HongKong/VM20129415-1/2020	2020-10	Asia	Hong Kong	Hong Kong Department of Health	School of Public Health, The University of Hong Kong	Dominic N.C. Tsang et al
EPI_ISL_760049	HongKong/VM20129415/2020	2020-10-08	Asia	Hong Kong	Hong Kong Department of Health	School of Public Health, The University of Hong Kong	Daniel Chu et al
EPI_ISL_1914490	HongKong/VM20129417/2020	2020-10	Asia	Hong Kong	Hong Kong Department of Health	School of Public Health, The University of Hong Kong	Dominic N.C. Tsang et al
EPI_ISL_2612417	HongKong/VM20129418/2020	2020-10	Asia	Hong Kong	Hong Kong Department of Health	School of Public Health, The University of Hong Kong	Dominic N.C. Tsang et al
EPI_ISL_2631528	HongKong/VM20129429/2020	2020-10	Asia	Hong Kong	Hong Kong Department of Health	School of Public Health, The University of Hong Kong	Dominic N.C. Tsang et al
EPI_ISL_1828763	HongKong/VM20130028-1/2020	2020-10	Asia	Hong Kong	Hong Kong Department of Health	School of Public Health, The University of Hong Kong	Dominic N.C. Tsang et al
EPI_ISL_760053	HongKong/VM20130028/2020	2020-10-08	Asia	Hong Kong	Hong Kong Department of Health	School of Public Health, The University of Hong Kong	Daniel Chu et al
EPI_ISL_1828755	HongKong/VM20130029/2020	2020-10	Asia	Hong Kong	Hong Kong Department of Health	School of Public Health, The University of Hong Kong	Dominic N.C. Tsang et al
EPI_ISL_1811355	HongKong/VM20130432-1/2020	2020-10	Asia	Hong Kong	Hong Kong Department of Health	School of Public Health, The University of Hong Kong	Dominic N.C. Tsang et al
EPI_ISL_760054	HongKong/VM20130432/2020	2020-10-09	Asia	Hong Kong	Hong Kong Department of Health	School of Public Health, The University of Hong Kong	Daniel Chu et al
EPI_ISL_1718262	HongKong/VM20130644/2020	2020-10	Asia	Hong Kong	Hong Kong Department of Health	School of Public Health, The University of Hong Kong	Dominic N.C. Tsang et al
EPI_ISL_2681034	HongKong/VM20130645/2020	2020-10	Asia	Hong Kong	Hong Kong Department of Health	School of Public Health, The University of Hong Kong	Dominic N.C. Tsang et al
EPI_ISL_2604940	HongKong/VM20131073-1/2020	2020-10	Asia	Hong Kong	Hong Kong Department of Health	School of Public Health, The University of Hong Kong	Dominic N.C. Tsang et al
EPI_ISL_760055	HongKong/VM20131073/2020	2020-10-10	Asia	Hong Kong	Hong Kong Department of Health	School of Public Health, The University of Hong Kong	Daniel Chu et al
EPI_ISL_2131618	HongKong/VM20131075/2020	2020-10	Asia	Hong Kong	Hong Kong Department of Health	School of Public Health, The University of Hong Kong	Dominic N.C. Tsang et al
EPI_ISL_2450215	HongKong/VM20131076/2020	2020-10	Asia	Hong Kong	Hong Kong Department of Health	School of Public Health, The University of Hong Kong	Dominic N.C. Tsang et al
EPI_ISL_2598300	HongKong/VM20131186/2020	2020-10	Asia	Hong Kong	Hong Kong Department of Health	School of Public Health, The University of Hong Kong	Dominic N.C. Tsang et al
EPI_ISL_1718263	HongKong/VM20131247/2020	2020-10	Asia	Hong Kong	Hong Kong Department of Health	School of Public Health, The University of Hong Kong	Dominic N.C. Tsang et al
EPI_ISL_2604948	HongKong/VM20131574/2020	2020-10	Asia	Hong Kong	Hong Kong Department of Health	School of Public Health, The University of Hong Kong	Dominic N.C. Tsang et al
EPI_ISL_1914464	HongKong/VM20131770/2020	2020-10	Asia	Hong Kong	Hong Kong Department of Health	School of Public Health, The University of Hong Kong	Dominic N.C. Tsang et al
EPI_ISL_1761430	HongKong/VM20131772/2020	2020-10	Asia	Hong Kong	Hong Kong Department of Health	School of Public Health, The University of Hong Kong	Dominic N.C. Tsang et al
EPI_ISL_2604935	HongKong/VM20131776/2020	2020-10	Asia	Hong Kong	Hong Kong Department of Health	School of Public Health, The University of Hong Kong	Dominic N.C. Tsang et al
EPI_ISL_1811323	HongKong/VM20131778/2020	2020-10	Asia	Hong Kong	Hong Kong Department of Health	School of Public Health, The University of Hong Kong	Dominic N.C. Tsang et al
EPI_ISL_1914543	HongKong/VM20132139/2020	2020-10	Asia	Hong Kong	Hong Kong Department of Health	School of Public Health, The University of Hong Kong	Dominic N.C. Tsang et al
EPI_ISL_2438572	HongKong/VM20132399/2020	2020-10	Asia	Hong Kong	Hong Kong Department of Health	School of Public Health, The University of Hong Kong	Dominic N.C. Tsang et al
EPI_ISL_1819099	HongKong/VM20134145/2020	2020-10	Asia	Hong Kong	Hong Kong Department of Health	School of Public Health, The University of Hong Kong	Dominic N.C. Tsang et al
EPI_ISL_1914533	HongKong/VM20134148/2020	2020-10	Asia	Hong Kong	Hong Kong Department of Health	School of Public Health, The University of Hong Kong	Dominic N.C. Tsang et al
EPI_ISL_1793811	HongKong/VM20134624/2020	2020-10	Asia	Hong Kong	Hong Kong Department of Health	School of Public Health, The University of Hong Kong	Dominic N.C. Tsang et al
EPI_ISL_1811340	HongKong/VM20134627/2020	2020-10	Asia	Hong Kong	Hong Kong Department of Health	School of Public Health, The University of Hong Kong	Dominic N.C. Tsang et al
EPI_ISL_1914542	HongKong/VM20135297/2020	2020-10	Asia	Hong Kong	Hong Kong Department of Health	School of Public Health, The University of Hong Kong	Dominic N.C. Tsang et al
EPI_ISL_1749668	HongKong/VM20135951/2020	2020-10	Asia	Hong Kong	Hong Kong Department of Health	School of Public Health, The University of Hong Kong	Dominic N.C. Tsang et al
EPI_ISL_1811326	HongKong/VM20136747/2020	2020-10	Asia	Hong Kong	Hong Kong Department of Health	School of Public Health, The University of Hong Kong	Dominic N.C. Tsang et al
EPI_ISL_1914508	HongKong/VM20136998/2020	2020-10	Asia	Hong Kong	Hong Kong Department of Health	School of Public Health, The University of Hong Kong	Dominic N.C. Tsang et al
EPI_ISL_2180773	HongKong/VM20137223-1/2020	2020-10	Asia	Hong Kong	Hong Kong Department of Health	School of Public Health, The University of Hong Kong	Dominic N.C. Tsang et al
EPI_ISL_1914483	HongKong/VM20137973/2020	2020-10	Asia	Hong Kong	Hong Kong Department of Health	School of Public Health, The University of Hong Kong	Dominic N.C. Tsang et al
EPI_ISL_1761423	HongKong/VM20138737/2020	2020-10	Asia	Hong Kong	Hong Kong Department of Health	School of Public Health, The University of Hong Kong	Dominic N.C. Tsang et al
EPI_ISL_1914514	HongKong/VM20138739/2020	2020-10	Asia	Hong Kong	Hong Kong Department of Health	School of Public Health, The University of Hong Kong	Dominic N.C. Tsang et al
EPI_ISL_1914520	HongKong/VM20139199-1/2020	2020-10	Asia	Hong Kong	Hong Kong Department of Health	School of Public Health, The University of Hong Kong	Dominic N.C. Tsang et al
EPI_ISL_1914493	HongKong/VM20139861/2020	2020-10	Asia	Hong Kong	Hong Kong Department of Health	School of Public Health, The University of Hong Kong	Dominic N.C. Tsang et al
EPI_ISL_1914536	HongKong/VM20139862/2020	2020-10	Asia	Hong Kong	Hong Kong Department of Health	School of Public Health, The University of Hong Kong	Dominic N.C. Tsang et al
EPI_ISL_1914565	HongKong/VM20140376/2020	2020-10	Asia	Hong Kong	Hong Kong Department of Health	School of Public Health, The University of Hong Kong	Dominic N.C. Tsang et al
EPI_ISL_1749639	HongKong/VM20141164/2020	2020-11	Asia	Hong Kong	Hong Kong Department of Health	School of Public Health, The University of Hong Kong	Dominic N.C. Tsang et al
EPI_ISL_1749629	HongKong/VM20141404/2020	2020-11	Asia	Hong Kong	Hong Kong Department of Health	School of Public Health, The University of Hong Kong	Dominic N.C. Tsang et al
EPI_ISL_2696915	HongKong/VM20141406/2020	2020-11	Asia	Hong Kong	Hong Kong Department of Health	School of Public Health, The University of Hong Kong	Dominic N.C. Tsang et al
EPI_ISL_1914433	HongKong/VM20141428/2020	2020-11	Asia	Hong Kong	Hong Kong Department of Health	School of Public Health, The University of Hong Kong	Dominic N.C. Tsang et al
EPI_ISL_1749648	HongKong/VM20141429/2020	2020-11	Asia	Hong Kong	Hong Kong Department of Health	School of Public Health, The University of Hong Kong	Dominic N.C. Tsang et al
EPI_ISL_1914528	HongKong/VM20141448/2020	2020-11	Asia	Hong Kong	Hong Kong Department of Health	School of Public Health, The University of Hong Kong	Dominic N.C. Tsang et al
EPI_ISL_2644618	HongKong/VM20141458/2020	2020-11	Asia	Hong Kong	Hong Kong Department of Health	School of Public Health, The University of Hong Kong	Dominic N.C. Tsang et al
EPI_ISL_1914538	HongKong/VM20141727/2020	2020-11	Asia	Hong Kong	Hong Kong Department of Health	School of Public Health, The University of Hong Kong	Dominic N.C. Tsang et al
EPI_ISL_1828764	HongKong/VM20141728-1/2020	2020-11	Asia	Hong Kong	Hong Kong Department of Health	School of Public Health, The University of Hong Kong	Dominic N.C. Tsang et al
EPI_ISL_2541361	HongKong/VM20141895/2020	2020-11	Asia	Hong Kong	Hong Kong Department of Health	School of Public Health, The University of Hong Kong	Dominic N.C. Tsang et al
EPI_ISL_2651198	HongKong/VM20141908/2020	2020-11	Asia	Hong Kong	Hong Kong Department of Health	School of Public Health, The University of Hong Kong	Dominic N.C. Tsang et al
EPI_ISL_1718253	HongKong/VM20142184/2020	2020-11	Asia	Hong Kong	Hong Kong Department of Health	School of Public Health, The University of Hong Kong	Dominic N.C. Tsang et al
EPI_ISL_1819089	HongKong/VM20143876/2020	2020-11	Asia	Hong Kong	Hong Kong Department of Health	School of Public Health, The University of Hong Kong	Dominic N.C. Tsang et al
EPI_ISL_1793834	HongKong/VM20145470/2020	2020-11	Asia	Hong Kong	Hong Kong Department of Health	School of Public Health, The University of Hong Kong	Dominic N.C. Tsang et al
EPI_ISL_2651172	HongKong/VM20146179/2020	2020-11	Asia	Hong Kong	Hong Kong Department of Health	School of Public Health, The University of Hong Kong	Dominic N.C. Tsang et al
EPI_ISL_1914471	HongKong/VM20146609/2020	2020-11	Asia	Hong Kong	Hong Kong Department of Health	School of Public Health, The University of Hong Kong	Dominic N.C. Tsang et al
EPI_ISL_1819149	HongKong/VM20146611/2020	2020-11	Asia	Hong Kong	Hong Kong Department of Health	School of Public Health, The University of Hong Kong	Dominic N.C. Tsang et al
EPI_ISL_2696936	HongKong/VM20146667/2020	2020-11	Asia	Hong Kong	Hong Kong Department of Health	School of Public Health, The University of Hong Kong	Dominic N.C. Tsang et al
EPI_ISL_2625949	HongKong/VM20148027/2020	2020-11	Asia	Hong Kong	Hong Kong Department of Health	School of Public Health, The University of Hong Kong	Dominic N.C. Tsang et al
EPI_ISL_2644649	HongKong/VM20148296/2020	2020-11	Asia	Hong Kong	Hong Kong Department of Health	School of Public Health, The University of Hong Kong	Dominic N.C. Tsang et al
EPI_ISL_2541358	HongKong/VM20148426/2020	2020-11	Asia	Hong Kong	Hong Kong Department of Health	School of Public Health, The University of Hong Kong	Dominic N.C. Tsang et al
EPI_ISL_1819088	HongKong/VM20149161/2020	2020-11	Asia	Hong Kong	Hong Kong Department of Health	School of Public Health, The University of Hong Kong	Dominic N.C. Tsang et al
EPI_ISL_1914492	HongKong/VM20149166-1/2020	2020-11	Asia	Hong Kong	Hong Kong Department of Health	School of Public Health, The University of Hong Kong	Dominic N.C. Tsang et al
EPI_ISL_733571	HongKong/VM20149166/2020	2020-11-11	Asia	Hong Kong	Queen Mary Hospital	Hong Kong Department of Health	Alan K.L. Tsang et al
EPI_ISL_1914496	HongKong/VM20149334/2020	2020-11	Asia	Hong Kong	Hong Kong Department of Health	School of Public Health, The University of Hong Kong	Dominic N.C. Tsang et al
EPI_ISL_1914524	HongKong/VM20149375/2020	2020-11	Asia	Hong Kong	Hong Kong Department of Health	School of Public Health, The University of Hong Kong	Dominic N.C. Tsang et al
EPI_ISL_2180769	HongKong/VM20150584/2020	2020-11	Asia	Hong Kong	Hong Kong Department of Health	School of Public Health, The University of Hong Kong	Dominic N.C. Tsang et al
EPI_ISL_2438589	HongKong/VM20150591/2020	2020-11	Asia	Hong Kong	Hong Kong Department of Health	School of Public Health, The University of Hong Kong	Dominic N.C. Tsang et al
EPI_ISL_1914437	HongKong/VM20150604/2020	2020-11	Asia	Hong Kong	Hong Kong Department of Health	School of Public Health, The University of Hong Kong	Dominic N.C. Tsang et al
EPI_ISL_2685936	HongKong/VM20152032/2020	2020-11	Asia	Hong Kong	Hong Kong Department of Health	School of Public Health, The University of Hong Kong	Dominic N.C. Tsang et al
EPI_ISL_1914510	HongKong/VM20152069/2020	2020-11	Asia	Hong Kong	Hong Kong Department of Health	School of Public Health, The University of Hong Kong	Dominic N.C. Tsang et al
EPI_ISL_1914544	HongKong/VM20153747/2020	2020-11	Asia	Hong Kong	Hong Kong Department of Health	School of Public Health, The University of Hong Kong	Dominic N.C. Tsang et al
EPI_ISL_1914568	HongKong/VM20153748/2020	2020-11	Asia	Hong Kong	Hong Kong Department of Health	School of Public Health, The University of Hong Kong	Dominic N.C. Tsang et al
EPI_ISL_2625943	HongKong/VM20153750-1/2020	2020-11	Asia	Hong Kong	Hong Kong Department of Health	School of Public Health, The University of Hong Kong	Dominic N.C. Tsang et al
EPI_ISL_1761420	HongKong/VM20153752/2020	2020-11	Asia	Hong Kong	Hong Kong Department of Health	School of Public Health, The University of Hong Kong	Dominic N.C. Tsang et al
EPI_ISL_1914491	HongKong/VM20154035/2020	2020-11	Asia	Hong Kong	Hong Kong Department of Health	School of Public Health, The University of Hong Kong	Dominic N.C. Tsang et al
EPI_ISL_1930617	HongKong/VM20156374/2020	2020-11	Asia	Hong Kong	Hong Kong Department of Health	School of Public Health, The University of Hong Kong	Dominic N.C. Tsang et al
EPI_ISL_2180779	HongKong/VM20156715/2020	2020-11	Asia	Hong Kong	Hong Kong Department of Health	School of Public Health, The University of Hong Kong	Dominic N.C. Tsang et al
EPI_ISL_2651159	HongKong/VM20156899/2020	2020-11	Asia	Hong Kong	Hong Kong Department of Health	School of Public Health, The University of Hong Kong	Dominic N.C. Tsang et al
EPI_ISL_2131594	HongKong/VM20161355/2020	2020-11	Asia	Hong Kong	Hong Kong Department of Health	School of Public Health, The University of Hong Kong	Dominic N.C. Tsang et al
EPI_ISL_1819086	HongKong/VM20162801/2020	2020-11	Asia	Hong Kong	Hong Kong Department of Health	School of Public Health, The University of Hong Kong	Dominic N.C. Tsang et al
EPI_ISL_2651161	HongKong/VM20162808-1/2020	2020-11	Asia	Hong Kong	Hong Kong Department of Health	School of Public Health, The University of Hong Kong	Dominic N.C. Tsang et al
EPI_ISL_2625934	HongKong/VM20162857/2020	2020-11	Asia	Hong Kong	Hong Kong Department of Health	School of Public Health, The University of Hong Kong	Dominic N.C. Tsang et al
EPI_ISL_2142860	HongKong/VM20163008/2020	2020-11	Asia	Hong Kong	Hong Kong Department of Health	School of Public Health, The University of Hong Kong	Dominic N.C. Tsang et al
EPI_ISL_1793821	HongKong/VM20163012/2020	2020-11	Asia	Hong Kong	Hong Kong Department of Health	School of Public Health, The University of Hong Kong	Dominic N.C. Tsang et al
EPI_ISL_2365379	HongKong/VM20163014/2020	2020-11	Asia	Hong Kong	Hong Kong Department of Health	School of Public Health, The University of Hong Kong	Dominic N.C. Tsang et al
EPI_ISL_2226487	HongKong/VM20163015/2020	2020-11	Asia	Hong Kong	Hong Kong Department of Health	School of Public Health, The University of Hong Kong	Dominic N.C. Tsang et al
EPI_ISL_2180770	HongKong/VM20163568/2020	2020-11	Asia	Hong Kong	Hong Kong Department of Health	School of Public Health, The University of Hong Kong	Dominic N.C. Tsang et al
EPI_ISL_2621787	HongKong/VM20163578/2020	2020-11	Asia	Hong Kong	Hong Kong Department of Health	School of Public Health, The University of Hong Kong	Dominic N.C. Tsang et al
EPI_ISL_2644638	HongKong/VM20163582/2020	2020-11	Asia	Hong Kong	Hong Kong Department of Health	School of Public Health, The University of Hong Kong	Dominic N.C. Tsang et al
EPI_ISL_1811328	HongKong/VM20163583/2020	2020-11	Asia	Hong Kong	Hong Kong Department of Health	School of Public Health, The University of Hong Kong	Dominic N.C. Tsang et al
EPI_ISL_2671832	HongKong/VM20163585/2020	2020-11	Asia	Hong Kong	Hong Kong Department of Health	School of Public Health, The University of Hong Kong	Dominic N.C. Tsang et al
EPI_ISL_2621807	HongKong/VM20163586/2020	2020-11	Asia	Hong Kong	Hong Kong Department of Health	School of Public Health, The University of Hong Kong	Dominic N.C. Tsang et al
EPI_ISL_2142841	HongKong/VM20163598/2020	2020-11	Asia	Hong Kong	Hong Kong Department of Health	School of Public Health, The University of Hong Kong	Dominic N.C. Tsang et al
EPI_ISL_2685941	HongKong/VM20163599/2020	2020-11	Asia	Hong Kong	Hong Kong Department of Health	School of Public Health, The University of Hong Kong	Dominic N.C. Tsang et al
EPI_ISL_2131611	HongKong/VM20164595/2020	2020-11	Asia	Hong Kong	Hong Kong Department of Health	School of Public Health, The University of Hong Kong	Dominic N.C. Tsang et al
EPI_ISL_2631502	HongKong/VM20164596/2020	2020-11	Asia	Hong Kong	Hong Kong Department of Health	School of Public Health, The University of Hong Kong	Dominic N.C. Tsang et al
EPI_ISL_2180776	HongKong/VM20164598/2020	2020-11	Asia	Hong Kong	Hong Kong Department of Health	School of Public Health, The University of Hong Kong	Dominic N.C. Tsang et al
EPI_ISL_2142847	HongKong/VM20164599/2020	2020-11	Asia	Hong Kong	Hong Kong Department of Health	School of Public Health, The University of Hong Kong	Dominic N.C. Tsang et al
EPI_ISL_1930603	HongKong/VM20164600/2020	2020-11	Asia	Hong Kong	Hong Kong Department of Health	School of Public Health, The University of Hong Kong	Dominic N.C. Tsang et al
EPI_ISL_1897321	HongKong/VM20164602/2020	2020-11	Asia	Hong Kong	Hong Kong Department of Health	School of Public Health, The University of Hong Kong	Dominic N.C. Tsang et al
EPI_ISL_2438582	HongKong/VM20164605/2020	2020-11	Asia	Hong Kong	Hong Kong Department of Health	School of Public Health, The University of Hong Kong	Dominic N.C. Tsang et al
EPI_ISL_2142836	HongKong/VM20164608/2020	2020-11	Asia	Hong Kong	Hong Kong Department of Health	School of Public Health, The University of Hong Kong	Dominic N.C. Tsang et al
EPI_ISL_1930642	HongKong/VM20164610/2020	2020-11	Asia	Hong Kong	Hong Kong Department of Health	School of Public Health, The University of Hong Kong	Dominic N.C. Tsang et al
EPI_ISL_1793795	HongKong/VM20164611/2020	2020-11	Asia	Hong Kong	Hong Kong Department of Health	School of Public Health, The University of Hong Kong	Dominic N.C. Tsang et al
EPI_ISL_1930664	HongKong/VM20164612/2020	2020-11	Asia	Hong Kong	Hong Kong Department of Health	School of Public Health, The University of Hong Kong	Dominic N.C. Tsang et al
EPI_ISL_1718272	HongKong/VM20164619/2020	2020-11	Asia	Hong Kong	Hong Kong Department of Health	School of Public Health, The University of Hong Kong	Dominic N.C. Tsang et al
EPI_ISL_1749632	HongKong/VM20164620/2020	2020-11	Asia	Hong Kong	Hong Kong Department of Health	School of Public Health, The University of Hong Kong	Dominic N.C. Tsang et al
EPI_ISL_1897310	HongKong/VM20164621/2020	2020-11	Asia	Hong Kong	Hong Kong Department of Health	School of Public Health, The University of Hong Kong	Dominic N.C. Tsang et al
EPI_ISL_2631534	HongKong/VM20164623/2020	2020-11	Asia	Hong Kong	Hong Kong Department of Health	School of Public Health, The University of Hong Kong	Dominic N.C. Tsang et al
EPI_ISL_1930619	HongKong/VM20164646/2020	2020-11	Asia	Hong Kong	Hong Kong Department of Health	School of Public Health, The University of Hong Kong	Dominic N.C. Tsang et al
EPI_ISL_2438592	HongKong/VM20164653/2020	2020-11	Asia	Hong Kong	Hong Kong Department of Health	School of Public Health, The University of Hong Kong	Dominic N.C. Tsang et al
EPI_ISL_1819177	HongKong/VM20165548/2020	2020-11	Asia	Hong Kong	Hong Kong Department of Health	School of Public Health, The University of Hong Kong	Dominic N.C. Tsang et al
EPI_ISL_2625931	HongKong/VM20165549/2020	2020-11	Asia	Hong Kong	Hong Kong Department of Health	School of Public Health, The University of Hong Kong	Dominic N.C. Tsang et al
EPI_ISL_2180822	HongKong/VM20165968/2020	2020-11	Asia	Hong Kong	Hong Kong Department of Health	School of Public Health, The University of Hong Kong	Dominic N.C. Tsang et al
EPI_ISL_1819098	HongKong/VM20165969/2020	2020-11	Asia	Hong Kong	Hong Kong Department of Health	School of Public Health, The University of Hong Kong	Dominic N.C. Tsang et al
EPI_ISL_2226455	HongKong/VM20165972/2020	2020-11	Asia	Hong Kong	Hong Kong Department of Health	School of Public Health, The University of Hong Kong	Dominic N.C. Tsang et al
EPI_ISL_2604928	HongKong/VM20165973/2020	2020-11	Asia	Hong Kong	Hong Kong Department of Health	School of Public Health, The University of Hong Kong	Dominic N.C. Tsang et al
EPI_ISL_1828765	HongKong/VM20165976/2020	2020-11	Asia	Hong Kong	Hong Kong Department of Health	School of Public Health, The University of Hong Kong	Dominic N.C. Tsang et al
EPI_ISL_2450201	HongKong/VM20165979/2020	2020-11	Asia	Hong Kong	Hong Kong Department of Health	School of Public Health, The University of Hong Kong	Dominic N.C. Tsang et al
EPI_ISL_2226453	HongKong/VM20165980/2020	2020-11	Asia	Hong Kong	Hong Kong Department of Health	School of Public Health, The University of Hong Kong	Dominic N.C. Tsang et al
EPI_ISL_2450183	HongKong/VM20165981/2020	2020-11	Asia	Hong Kong	Hong Kong Department of Health	School of Public Health, The University of Hong Kong	Dominic N.C. Tsang et al
EPI_ISL_1718254	HongKong/VM20165982/2020	2020-11	Asia	Hong Kong	Hong Kong Department of Health	School of Public Health, The University of Hong Kong	Dominic N.C. Tsang et al
EPI_ISL_2671806	HongKong/VM20165985/2020	2020-11	Asia	Hong Kong	Hong Kong Department of Health	School of Public Health, The University of Hong Kong	Dominic N.C. Tsang et al
EPI_ISL_2625953	HongKong/VM20165987/2020	2020-11	Asia	Hong Kong	Hong Kong Department of Health	School of Public Health, The University of Hong Kong	Dominic N.C. Tsang et al
EPI_ISL_2612437	HongKong/VM20165993/2020	2020-11	Asia	Hong Kong	Hong Kong Department of Health	School of Public Health, The University of Hong Kong	Dominic N.C. Tsang et al
EPI_ISL_1761432	HongKong/VM20166163/2020	2020-11	Asia	Hong Kong	Hong Kong Department of Health	School of Public Health, The University of Hong Kong	Dominic N.C. Tsang et al
EPI_ISL_2438583	HongKong/VM20168609/2020	2020-11	Asia	Hong Kong	Hong Kong Department of Health	School of Public Health, The University of Hong Kong	Dominic N.C. Tsang et al
EPI_ISL_1811357	HongKong/VM20168611/2020	2020-11	Asia	Hong Kong	Hong Kong Department of Health	School of Public Health, The University of Hong Kong	Dominic N.C. Tsang et al
EPI_ISL_2226489	HongKong/VM20168615/2020	2020-11	Asia	Hong Kong	Hong Kong Department of Health	School of Public Health, The University of Hong Kong	Dominic N.C. Tsang et al
EPI_ISL_1819101	HongKong/VM20168620-1/2020	2020-11	Asia	Hong Kong	Hong Kong Department of Health	School of Public Health, The University of Hong Kong	Dominic N.C. Tsang et al
EPI_ISL_1819172	HongKong/VM20168621/2020	2020-11	Asia	Hong Kong	Hong Kong Department of Health	School of Public Health, The University of Hong Kong	Dominic N.C. Tsang et al
EPI_ISL_2450218	HongKong/VM20168622/2020	2020-11	Asia	Hong Kong	Hong Kong Department of Health	School of Public Health, The University of Hong Kong	Dominic N.C. Tsang et al
EPI_ISL_1819141	HongKong/VM20168624/2020	2020-11	Asia	Hong Kong	Hong Kong Department of Health	School of Public Health, The University of Hong Kong	Dominic N.C. Tsang et al
EPI_ISL_2226459	HongKong/VM20168625/2020	2020-11	Asia	Hong Kong	Hong Kong Department of Health	School of Public Health, The University of Hong Kong	Dominic N.C. Tsang et al
EPI_ISL_2625930	HongKong/VM20168630/2020	2020-11	Asia	Hong Kong	Hong Kong Department of Health	School of Public Health, The University of Hong Kong	Dominic N.C. Tsang et al
EPI_ISL_2671787	HongKong/VM20168631/2020	2020-11	Asia	Hong Kong	Hong Kong Department of Health	School of Public Health, The University of Hong Kong	Dominic N.C. Tsang et al
EPI_ISL_2598305	HongKong/VM20168638/2020	2020-11	Asia	Hong Kong	Hong Kong Department of Health	School of Public Health, The University of Hong Kong	Dominic N.C. Tsang et al
EPI_ISL_2541445	HongKong/VM20168654/2020	2020-11	Asia	Hong Kong	Hong Kong Department of Health	School of Public Health, The University of Hong Kong	Dominic N.C. Tsang et al
EPI_ISL_2131579	HongKong/VM20169245/2020	2020-11	Asia	Hong Kong	Hong Kong Department of Health	School of Public Health, The University of Hong Kong	Dominic N.C. Tsang et al
EPI_ISL_1897328	HongKong/VM20169249/2020	2020-11	Asia	Hong Kong	Hong Kong Department of Health	School of Public Health, The University of Hong Kong	Dominic N.C. Tsang et al
EPI_ISL_2180759	HongKong/VM20169251/2020	2020-11	Asia	Hong Kong	Hong Kong Department of Health	School of Public Health, The University of Hong Kong	Dominic N.C. Tsang et al
EPI_ISL_1930605	HongKong/VM20169255/2020	2020-11	Asia	Hong Kong	Hong Kong Department of Health	School of Public Health, The University of Hong Kong	Dominic N.C. Tsang et al
EPI_ISL_2644634	HongKong/VM20169256/2020	2020-11	Asia	Hong Kong	Hong Kong Department of Health	School of Public Health, The University of Hong Kong	Dominic N.C. Tsang et al
EPI_ISL_1930632	HongKong/VM20169258/2020	2020-11	Asia	Hong Kong	Hong Kong Department of Health	School of Public Health, The University of Hong Kong	Dominic N.C. Tsang et al
EPI_ISL_2180771	HongKong/VM20169263/2020	2020-11	Asia	Hong Kong	Hong Kong Department of Health	School of Public Health, The University of Hong Kong	Dominic N.C. Tsang et al
EPI_ISL_1761402	HongKong/VM20169266/2020	2020-11	Asia	Hong Kong	Hong Kong Department of Health	School of Public Health, The University of Hong Kong	Dominic N.C. Tsang et al
EPI_ISL_2621790	HongKong/VM20169267/2020	2020-11	Asia	Hong Kong	Hong Kong Department of Health	School of Public Health, The University of Hong Kong	Dominic N.C. Tsang et al
EPI_ISL_1914439	HongKong/VM20169268/2020	2020-11	Asia	Hong Kong	Hong Kong Department of Health	School of Public Health, The University of Hong Kong	Dominic N.C. Tsang et al
EPI_ISL_2604946	HongKong/VM20169270/2020	2020-11	Asia	Hong Kong	Hong Kong Department of Health	School of Public Health, The University of Hong Kong	Dominic N.C. Tsang et al
EPI_ISL_1793809	HongKong/VM20169271/2020	2020-11	Asia	Hong Kong	Hong Kong Department of Health	School of Public Health, The University of Hong Kong	Dominic N.C. Tsang et al
EPI_ISL_2644615	HongKong/VM20169272/2020	2020-11	Asia	Hong Kong	Hong Kong Department of Health	School of Public Health, The University of Hong Kong	Dominic N.C. Tsang et al
EPI_ISL_2604947	HongKong/VM20169274/2020	2020-11	Asia	Hong Kong	Hong Kong Department of Health	School of Public Health, The University of Hong Kong	Dominic N.C. Tsang et al
EPI_ISL_1761426	HongKong/VM20169275/2020	2020-11	Asia	Hong Kong	Hong Kong Department of Health	School of Public Health, The University of Hong Kong	Dominic N.C. Tsang et al
EPI_ISL_1819128	HongKong/VM20169276-1/2020	2020-11	Asia	Hong Kong	Hong Kong Department of Health	School of Public Health, The University of Hong Kong	Dominic N.C. Tsang et al
EPI_ISL_1749656	HongKong/VM20169277/2020	2020-11	Asia	Hong Kong	Hong Kong Department of Health	School of Public Health, The University of Hong Kong	Dominic N.C. Tsang et al
EPI_ISL_2612411	HongKong/VM20171122/2020	2020-11	Asia	Hong Kong	Hong Kong Department of Health	School of Public Health, The University of Hong Kong	Dominic N.C. Tsang et al
EPI_ISL_2450205	HongKong/VM20171124/2020	2020-11	Asia	Hong Kong	Hong Kong Department of Health	School of Public Health, The University of Hong Kong	Dominic N.C. Tsang et al
EPI_ISL_2621804	HongKong/VM20171126/2020	2020-11	Asia	Hong Kong	Hong Kong Department of Health	School of Public Health, The University of Hong Kong	Dominic N.C. Tsang et al
EPI_ISL_1819110	HongKong/VM2017113/2020	2020-11	Asia	Hong Kong	Hong Kong Department of Health	School of Public Health, The University of Hong Kong	Dominic N.C. Tsang et al
EPI_ISL_1930629	HongKong/VM20171136/2020	2020-11	Asia	Hong Kong	Hong Kong Department of Health	School of Public Health, The University of Hong Kong	Dominic N.C. Tsang et al
EPI_ISL_2541437	HongKong/VM20171142/2020	2020-11	Asia	Hong Kong	Hong Kong Department of Health	School of Public Health, The University of Hong Kong	Dominic N.C. Tsang et al
EPI_ISL_1718264	HongKong/VM20171143/2020	2020-11	Asia	Hong Kong	Hong Kong Department of Health	School of Public Health, The University of Hong Kong	Dominic N.C. Tsang et al
EPI_ISL_1793792	HongKong/VM20171145/2020	2020-11	Asia	Hong Kong	Hong Kong Department of Health	School of Public Health, The University of Hong Kong	Dominic N.C. Tsang et al
EPI_ISL_1828729	HongKong/VM20171148/2020	2020-11	Asia	Hong Kong	Hong Kong Department of Health	School of Public Health, The University of Hong Kong	Dominic N.C. Tsang et al
EPI_ISL_1749646	HongKong/VM20171151/2020	2020-11	Asia	Hong Kong	Hong Kong Department of Health	School of Public Health, The University of Hong Kong	Dominic N.C. Tsang et al
EPI_ISL_2438558	HongKong/VM20171161/2020	2020-11	Asia	Hong Kong	Hong Kong Department of Health	School of Public Health, The University of Hong Kong	Dominic N.C. Tsang et al
EPI_ISL_1819112	HongKong/VM20171162/2020	2020-11	Asia	Hong Kong	Hong Kong Department of Health	School of Public Health, The University of Hong Kong	Dominic N.C. Tsang et al
EPI_ISL_1819093	HongKong/VM20171273/2020	2020-11	Asia	Hong Kong	Hong Kong Department of Health	School of Public Health, The University of Hong Kong	Dominic N.C. Tsang et al
EPI_ISL_1930654	HongKong/VM20171472/2020	2020-11	Asia	Hong Kong	Hong Kong Department of Health	School of Public Health, The University of Hong Kong	Dominic N.C. Tsang et al
EPI_ISL_1828747	HongKong/VM20171822/2020	2020-11	Asia	Hong Kong	Hong Kong Department of Health	School of Public Health, The University of Hong Kong	Dominic N.C. Tsang et al
EPI_ISL_2598343	HongKong/VM20172098/2020	2020-11	Asia	Hong Kong	Hong Kong Department of Health	School of Public Health, The University of Hong Kong	Dominic N.C. Tsang et al
EPI_ISL_2604931	HongKong/VM20172099/2020	2020-11	Asia	Hong Kong	Hong Kong Department of Health	School of Public Health, The University of Hong Kong	Dominic N.C. Tsang et al
EPI_ISL_2541390	HongKong/VM20172100/2020	2020-11	Asia	Hong Kong	Hong Kong Department of Health	School of Public Health, The University of Hong Kong	Dominic N.C. Tsang et al
EPI_ISL_1811345	HongKong/VM20172105/2020	2020-11	Asia	Hong Kong	Hong Kong Department of Health	School of Public Health, The University of Hong Kong	Dominic N.C. Tsang et al
EPI_ISL_2131581	HongKong/VM20173118/2020	2020-11	Asia	Hong Kong	Hong Kong Department of Health	School of Public Health, The University of Hong Kong	Dominic N.C. Tsang et al
EPI_ISL_2621813	HongKong/VM20173126/2020	2020-11	Asia	Hong Kong	Hong Kong Department of Health	School of Public Health, The University of Hong Kong	Dominic N.C. Tsang et al
EPI_ISL_1828732	HongKong/VM20173657/2020	2020-11	Asia	Hong Kong	Hong Kong Department of Health	School of Public Health, The University of Hong Kong	Dominic N.C. Tsang et al
EPI_ISL_1731053	HongKong/VM20174933/2020	2020-11	Asia	Hong Kong	Hong Kong Department of Health	School of Public Health, The University of Hong Kong	Dominic N.C. Tsang et al
EPI_ISL_2696906	HongKong/VM20175509/2020	2020-11	Asia	Hong Kong	Hong Kong Department of Health	School of Public Health, The University of Hong Kong	Dominic N.C. Tsang et al
EPI_ISL_2438571	HongKong/VM20178087/2020	2020-08	Asia	Hong Kong	Hong Kong Department of Health	School of Public Health, The University of Hong Kong	Dominic N.C. Tsang et al
EPI_ISL_2365370	HongKong/VM20178374/2020	2020-11	Asia	Hong Kong	Hong Kong Department of Health	School of Public Health, The University of Hong Kong	Dominic N.C. Tsang et al
EPI_ISL_1793838	HongKong/VM20179325/2020	2020-12	Asia	Hong Kong	Hong Kong Department of Health	School of Public Health, The University of Hong Kong	Dominic N.C. Tsang et al
EPI_ISL_1914452	HongKong/VM20179340/2020	2020-12	Asia	Hong Kong	Hong Kong Department of Health	School of Public Health, The University of Hong Kong	Dominic N.C. Tsang et al
EPI_ISL_2681031	HongKong/VM20180503/2020	2020-12	Asia	Hong Kong	Hong Kong Department of Health	School of Public Health, The University of Hong Kong	Dominic N.C. Tsang et al
EPI_ISL_2625950	HongKong/VM20181101/2020	2020-12	Asia	Hong Kong	Hong Kong Department of Health	School of Public Health, The University of Hong Kong	Dominic N.C. Tsang et al
EPI_ISL_2142876	HongKong/VM20183076/2020	2020-12	Asia	Hong Kong	Hong Kong Department of Health	School of Public Health, The University of Hong Kong	Dominic N.C. Tsang et al
EPI_ISL_2131606	HongKong/VM20183470/2020	2020-12	Asia	Hong Kong	Hong Kong Department of Health	School of Public Health, The University of Hong Kong	Dominic N.C. Tsang et al
EPI_ISL_1930641	HongKong/VM20183501/2020	2020-12	Asia	Hong Kong	Hong Kong Department of Health	School of Public Health, The University of Hong Kong	Dominic N.C. Tsang et al
EPI_ISL_2477028	HongKong/VM20183504/2020	2020-12	Asia	Hong Kong	Hong Kong Department of Health	School of Public Health, The University of Hong Kong	Dominic N.C. Tsang et al
EPI_ISL_2180768	HongKong/VM20183505/2020	2020-12	Asia	Hong Kong	Hong Kong Department of Health	School of Public Health, The University of Hong Kong	Dominic N.C. Tsang et al
EPI_ISL_2696929	HongKong/VM20183514/2020	2020-12	Asia	Hong Kong	Hong Kong Department of Health	School of Public Health, The University of Hong Kong	Dominic N.C. Tsang et al
EPI_ISL_2671826	HongKong/VM20183980/2020	2020-12	Asia	Hong Kong	Hong Kong Department of Health	School of Public Health, The University of Hong Kong	Dominic N.C. Tsang et al
EPI_ISL_2541442	HongKong/VM20183981/2020	2020-12	Asia	Hong Kong	Hong Kong Department of Health	School of Public Health, The University of Hong Kong	Dominic N.C. Tsang et al
EPI_ISL_1819179	HongKong/VM20183984/2020	2020-12	Asia	Hong Kong	Hong Kong Department of Health	School of Public Health, The University of Hong Kong	Dominic N.C. Tsang et al
EPI_ISL_2604933	HongKong/VM20184011/2020	2020-12	Asia	Hong Kong	Hong Kong Department of Health	School of Public Health, The University of Hong Kong	Dominic N.C. Tsang et al
EPI_ISL_2180762	HongKong/VM20184017/2020	2020-12	Asia	Hong Kong	Hong Kong Department of Health	School of Public Health, The University of Hong Kong	Dominic N.C. Tsang et al
EPI_ISL_2226482	HongKong/VM20184780/2020	2020-12	Asia	Hong Kong	Hong Kong Department of Health	School of Public Health, The University of Hong Kong	Dominic N.C. Tsang et al
EPI_ISL_2604944	HongKong/VM20184790/2020	2020-12	Asia	Hong Kong	Hong Kong Department of Health	School of Public Health, The University of Hong Kong	Dominic N.C. Tsang et al
EPI_ISL_2685946	HongKong/VM20184797/2020	2020-12	Asia	Hong Kong	Hong Kong Department of Health	School of Public Health, The University of Hong Kong	Dominic N.C. Tsang et al
EPI_ISL_2180805	HongKong/VM20185391/2020	2020-12	Asia	Hong Kong	Hong Kong Department of Health	School of Public Health, The University of Hong Kong	Dominic N.C. Tsang et al
EPI_ISL_2625948	HongKong/VM20185399/2020	2020-12	Asia	Hong Kong	Hong Kong Department of Health	School of Public Health, The University of Hong Kong	Dominic N.C. Tsang et al
EPI_ISL_1930649	HongKong/VM20185414/2020	2020-12	Asia	Hong Kong	Hong Kong Department of Health	School of Public Health, The University of Hong Kong	Dominic N.C. Tsang et al
EPI_ISL_2671818	HongKong/VM20185750/2020	2020-12	Asia	Hong Kong	Hong Kong Department of Health	School of Public Health, The University of Hong Kong	Dominic N.C. Tsang et al
EPI_ISL_1793832	HongKong/VM20185760/2020	2020-12	Asia	Hong Kong	Hong Kong Department of Health	School of Public Health, The University of Hong Kong	Dominic N.C. Tsang et al
EPI_ISL_2541426	HongKong/VM20185770/2020	2020-12	Asia	Hong Kong	Hong Kong Department of Health	School of Public Health, The University of Hong Kong	Dominic N.C. Tsang et al
EPI_ISL_1914465	HongKong/VM20185772/2020	2020-12	Asia	Hong Kong	Hong Kong Department of Health	School of Public Health, The University of Hong Kong	Dominic N.C. Tsang et al
EPI_ISL_2651179	HongKong/VM20186406/2020	2020-12	Asia	Hong Kong	Hong Kong Department of Health	School of Public Health, The University of Hong Kong	Dominic N.C. Tsang et al
EPI_ISL_2365387	HongKong/VM20186409/2020	2020-12	Asia	Hong Kong	Hong Kong Department of Health	School of Public Health, The University of Hong Kong	Dominic N.C. Tsang et al
EPI_ISL_2621806	HongKong/VM20186418/2020	2020-12	Asia	Hong Kong	Hong Kong Department of Health	School of Public Health, The University of Hong Kong	Dominic N.C. Tsang et al
EPI_ISL_1793825	HongKong/VM20186422/2020	2020-12	Asia	Hong Kong	Hong Kong Department of Health	School of Public Health, The University of Hong Kong	Dominic N.C. Tsang et al
EPI_ISL_2180801	HongKong/VM20186433/2020	2020-12	Asia	Hong Kong	Hong Kong Department of Health	School of Public Health, The University of Hong Kong	Dominic N.C. Tsang et al
EPI_ISL_2685908	HongKong/VM20186435/2020	2020-12	Asia	Hong Kong	Hong Kong Department of Health	School of Public Health, The University of Hong Kong	Dominic N.C. Tsang et al
EPI_ISL_2450219	HongKong/VM20186440/2020	2020-12	Asia	Hong Kong	Hong Kong Department of Health	School of Public Health, The University of Hong Kong	Dominic N.C. Tsang et al
EPI_ISL_2625942	HongKong/VM20186441/2020	2020-12	Asia	Hong Kong	Hong Kong Department of Health	School of Public Health, The University of Hong Kong	Dominic N.C. Tsang et al
EPI_ISL_2604954	HongKong/VM20186443/2020	2020-12	Asia	Hong Kong	Hong Kong Department of Health	School of Public Health, The University of Hong Kong	Dominic N.C. Tsang et al
EPI_ISL_2131587	HongKong/VM20186448/2020	2020-12	Asia	Hong Kong	Hong Kong Department of Health	School of Public Health, The University of Hong Kong	Dominic N.C. Tsang et al
EPI_ISL_1761410	HongKong/VM20186450/2020	2020-12	Asia	Hong Kong	Hong Kong Department of Health	School of Public Health, The University of Hong Kong	Dominic N.C. Tsang et al
EPI_ISL_2604914	HongKong/VM20186473/2020	2020-12	Asia	Hong Kong	Hong Kong Department of Health	School of Public Health, The University of Hong Kong	Dominic N.C. Tsang et al
EPI_ISL_1828775	HongKong/VM20186846/2020	2020-12	Asia	Hong Kong	Hong Kong Department of Health	School of Public Health, The University of Hong Kong	Dominic N.C. Tsang et al
EPI_ISL_2621819	HongKong/VM20187302/2020	2020-12	Asia	Hong Kong	Hong Kong Department of Health	School of Public Health, The University of Hong Kong	Dominic N.C. Tsang et al
EPI_ISL_1819174	HongKong/VM20187303/2020	2020-12	Asia	Hong Kong	Hong Kong Department of Health	School of Public Health, The University of Hong Kong	Dominic N.C. Tsang et al
EPI_ISL_2681010	HongKong/VM20187315/2020	2020-12	Asia	Hong Kong	Hong Kong Department of Health	School of Public Health, The University of Hong Kong	Dominic N.C. Tsang et al
EPI_ISL_2604923	HongKong/VM20187323/2020	2020-12	Asia	Hong Kong	Hong Kong Department of Health	School of Public Health, The University of Hong Kong	Dominic N.C. Tsang et al
EPI_ISL_2131614	HongKong/VM20187344/2020	2020-12	Asia	Hong Kong	Hong Kong Department of Health	School of Public Health, The University of Hong Kong	Dominic N.C. Tsang et al
EPI_ISL_1914458	HongKong/VM20187346/2020	2020-12	Asia	Hong Kong	Hong Kong Department of Health	School of Public Health, The University of Hong Kong	Dominic N.C. Tsang et al
EPI_ISL_1819147	HongKong/VM20187349/2020	2020-12	Asia	Hong Kong	Hong Kong Department of Health	School of Public Health, The University of Hong Kong	Dominic N.C. Tsang et al
EPI_ISL_1828730	HongKong/VM20187350/2020	2020-12	Asia	Hong Kong	Hong Kong Department of Health	School of Public Health, The University of Hong Kong	Dominic N.C. Tsang et al
EPI_ISL_2226469	HongKong/VM20187351/2020	2020-12	Asia	Hong Kong	Hong Kong Department of Health	School of Public Health, The University of Hong Kong	Dominic N.C. Tsang et al
EPI_ISL_1819170	HongKong/VM20187352/2020	2020-12	Asia	Hong Kong	Hong Kong Department of Health	School of Public Health, The University of Hong Kong	Dominic N.C. Tsang et al
EPI_ISL_1793800	HongKong/VM20187353/2020	2020-12	Asia	Hong Kong	Hong Kong Department of Health	School of Public Health, The University of Hong Kong	Dominic N.C. Tsang et al
EPI_ISL_1761440	HongKong/VM20187358/2020	2020-12	Asia	Hong Kong	Hong Kong Department of Health	School of Public Health, The University of Hong Kong	Dominic N.C. Tsang et al
EPI_ISL_1761448	HongKong/VM20187359/2020	2020-12	Asia	Hong Kong	Hong Kong Department of Health	School of Public Health, The University of Hong Kong	Dominic N.C. Tsang et al
EPI_ISL_1811366	HongKong/VM20187370/2020	2020-12	Asia	Hong Kong	Hong Kong Department of Health	School of Public Health, The University of Hong Kong	Dominic N.C. Tsang et al
EPI_ISL_2651185	HongKong/VM20187394/2020	2020-12	Asia	Hong Kong	Hong Kong Department of Health	School of Public Health, The University of Hong Kong	Dominic N.C. Tsang et al
EPI_ISL_1914570	HongKong/VM20187650/2020	2020-12	Asia	Hong Kong	Hong Kong Department of Health	School of Public Health, The University of Hong Kong	Dominic N.C. Tsang et al
EPI_ISL_2438574	HongKong/VM20188840/2020	2020-12	Asia	Hong Kong	Hong Kong Department of Health	School of Public Health, The University of Hong Kong	Dominic N.C. Tsang et al
EPI_ISL_2450194	HongKong/VM20189534/2020	2020-12	Asia	Hong Kong	Hong Kong Department of Health	School of Public Health, The University of Hong Kong	Dominic N.C. Tsang et al
EPI_ISL_2651177	HongKong/VM20189550/2020	2020-12	Asia	Hong Kong	Hong Kong Department of Health	School of Public Health, The University of Hong Kong	Dominic N.C. Tsang et al
EPI_ISL_1897338	HongKong/VM20190031/2020	2020-12	Asia	Hong Kong	Hong Kong Department of Health	School of Public Health, The University of Hong Kong	Dominic N.C. Tsang et al
EPI_ISL_2680990	HongKong/VM20190052/2020	2020-12	Asia	Hong Kong	Hong Kong Department of Health	School of Public Health, The University of Hong Kong	Dominic N.C. Tsang et al
EPI_ISL_2671820	HongKong/VM20190074/2020	2020-12	Asia	Hong Kong	Hong Kong Department of Health	School of Public Health, The University of Hong Kong	Dominic N.C. Tsang et al
EPI_ISL_1793833	HongKong/VM20190789/2020	2020-12	Asia	Hong Kong	Hong Kong Department of Health	School of Public Health, The University of Hong Kong	Dominic N.C. Tsang et al
EPI_ISL_2131603	HongKong/VM20191503/2020	2020-12	Asia	Hong Kong	Hong Kong Department of Health	School of Public Health, The University of Hong Kong	Dominic N.C. Tsang et al
EPI_ISL_1828756	HongKong/VM20191741/2020	2020-12	Asia	Hong Kong	Hong Kong Department of Health	School of Public Health, The University of Hong Kong	Dominic N.C. Tsang et al
EPI_ISL_733570	HongKong/VM20192019/2020	2020-12-16	Asia	Hong Kong	POK OI HOSPITAL	Hong Kong Department of Health	Alan K.L. Tsang et al
EPI_ISL_1828736	HongKong/VM20192037/2020	2020-12	Asia	Hong Kong	Hong Kong Department of Health	School of Public Health, The University of Hong Kong	Dominic N.C. Tsang et al
EPI_ISL_2438591	HongKong/VM20192502/2020	2020-12	Asia	Hong Kong	Hong Kong Department of Health	School of Public Health, The University of Hong Kong	Dominic N.C. Tsang et al
EPI_ISL_1914484	HongKong/VM20193204/2020	2020-12	Asia	Hong Kong	Hong Kong Department of Health	School of Public Health, The University of Hong Kong	Dominic N.C. Tsang et al
EPI_ISL_1793819	HongKong/VM20193614/2020	2020-12	Asia	Hong Kong	Hong Kong Department of Health	School of Public Health, The University of Hong Kong	Dominic N.C. Tsang et al
EPI_ISL_1914449	HongKong/VM20193654/2020	2020-12	Asia	Hong Kong	Hong Kong Department of Health	School of Public Health, The University of Hong Kong	Dominic N.C. Tsang et al
EPI_ISL_1914461	HongKong/VM20193655/2020	2020-12	Asia	Hong Kong	Hong Kong Department of Health	School of Public Health, The University of Hong Kong	Dominic N.C. Tsang et al
EPI_ISL_2644620	HongKong/VM20193657/2020	2020-12	Asia	Hong Kong	Hong Kong Department of Health	School of Public Health, The University of Hong Kong	Dominic N.C. Tsang et al
EPI_ISL_2438570	HongKong/VM20193659/2020	2020-12	Asia	Hong Kong	Hong Kong Department of Health	School of Public Health, The University of Hong Kong	Dominic N.C. Tsang et al
EPI_ISL_1819121	HongKong/VM20193891/2020	2020-12	Asia	Hong Kong	Hong Kong Department of Health	School of Public Health, The University of Hong Kong	Dominic N.C. Tsang et al
EPI_ISL_1828757	HongKong/VM20194108/2020	2020-12	Asia	Hong Kong	Hong Kong Department of Health	School of Public Health, The University of Hong Kong	Dominic N.C. Tsang et al
EPI_ISL_1914503	HongKong/VM20194109/2020	2020-12	Asia	Hong Kong	Hong Kong Department of Health	School of Public Health, The University of Hong Kong	Dominic N.C. Tsang et al
EPI_ISL_759897	HongKong/VM20194997/2020	2020-12-22	Asia	Hong Kong	United Christian Hospital	Hong Kong Department of Health	Alan K.L. Tsang et al
EPI_ISL_759895	HongKong/VM20194998/2020	2020-12-22	Asia	Hong Kong	United Christian Hospital	Hong Kong Department of Health	Alan K.L. Tsang et al
EPI_ISL_759898	HongKong/VM20194999/2020	2020-12-22	Asia	Hong Kong	United Christian Hospital	Hong Kong Department of Health	Alan K.L. Tsang et al
EPI_ISL_1914519	HongKong/VM20195030/2020	2020-12	Asia	Hong Kong	Hong Kong Department of Health	School of Public Health, The University of Hong Kong	Dominic N.C. Tsang et al
EPI_ISL_1914566	HongKong/VM20195031/2020	2020-12	Asia	Hong Kong	Hong Kong Department of Health	School of Public Health, The University of Hong Kong	Dominic N.C. Tsang et al
EPI_ISL_1914494	HongKong/VM20195199/2020	2020-12	Asia	Hong Kong	Hong Kong Department of Health	School of Public Health, The University of Hong Kong	Dominic N.C. Tsang et al
EPI_ISL_1914540	HongKong/VM20196067/2020	2020-12	Asia	Hong Kong	Hong Kong Department of Health	School of Public Health, The University of Hong Kong	Dominic N.C. Tsang et al
EPI_ISL_1718274	HongKong/VM20196348/2020	2020-12	Asia	Hong Kong	Hong Kong Department of Health	School of Public Health, The University of Hong Kong	Dominic N.C. Tsang et al
EPI_ISL_2612452	HongKong/VM20196349/2020	2020-12	Asia	Hong Kong	Hong Kong Department of Health	School of Public Health, The University of Hong Kong	Dominic N.C. Tsang et al
EPI_ISL_2685902	HongKong/VM20196352/2020	2020-12	Asia	Hong Kong	Hong Kong Department of Health	School of Public Health, The University of Hong Kong	Dominic N.C. Tsang et al
EPI_ISL_2612443	HongKong/VM20196354/2020	2020-12	Asia	Hong Kong	Hong Kong Department of Health	School of Public Health, The University of Hong Kong	Dominic N.C. Tsang et al
EPI_ISL_1761407	HongKong/VM20196355/2020	2020-12	Asia	Hong Kong	Hong Kong Department of Health	School of Public Health, The University of Hong Kong	Dominic N.C. Tsang et al
EPI_ISL_2612427	HongKong/VM20196356/2020	2020-12	Asia	Hong Kong	Hong Kong Department of Health	School of Public Health, The University of Hong Kong	Dominic N.C. Tsang et al
EPI_ISL_2131576	HongKong/VM20196357/2020	2020-12	Asia	Hong Kong	Hong Kong Department of Health	School of Public Health, The University of Hong Kong	Dominic N.C. Tsang et al
EPI_ISL_2681005	HongKong/VM20196505/2020	2020-12	Asia	Hong Kong	Hong Kong Department of Health	School of Public Health, The University of Hong Kong	Dominic N.C. Tsang et al
EPI_ISL_1749671	HongKong/VM20196506/2020	2020-12	Asia	Hong Kong	Hong Kong Department of Health	School of Public Health, The University of Hong Kong	Dominic N.C. Tsang et al
EPI_ISL_2671819	HongKong/VM20196507/2020	2020-12	Asia	Hong Kong	Hong Kong Department of Health	School of Public Health, The University of Hong Kong	Dominic N.C. Tsang et al
EPI_ISL_2180800	HongKong/VM20196508/2020	2020-12	Asia	Hong Kong	Hong Kong Department of Health	School of Public Health, The University of Hong Kong	Dominic N.C. Tsang et al
EPI_ISL_1897329	HongKong/VM20196509/2020	2020-12	Asia	Hong Kong	Hong Kong Department of Health	School of Public Health, The University of Hong Kong	Dominic N.C. Tsang et al
EPI_ISL_1819152	HongKong/VM20196535/2020	2020-12	Asia	Hong Kong	Hong Kong Department of Health	School of Public Health, The University of Hong Kong	Dominic N.C. Tsang et al
EPI_ISL_1897320	HongKong/VM20196541/2020	2020-12	Asia	Hong Kong	Hong Kong Department of Health	School of Public Health, The University of Hong Kong	Dominic N.C. Tsang et al
EPI_ISL_2180811	HongKong/VM20196571/2020	2020-12	Asia	Hong Kong	Hong Kong Department of Health	School of Public Health, The University of Hong Kong	Dominic N.C. Tsang et al
EPI_ISL_2612444	HongKong/VM20196588/2020	2020-12	Asia	Hong Kong	Hong Kong Department of Health	School of Public Health, The University of Hong Kong	Dominic N.C. Tsang et al
EPI_ISL_2681018	HongKong/VM20196592/2020	2020-12	Asia	Hong Kong	Hong Kong Department of Health	School of Public Health, The University of Hong Kong	Dominic N.C. Tsang et al
EPI_ISL_2131615	HongKong/VM20196624/2020	2020-12	Asia	Hong Kong	Hong Kong Department of Health	School of Public Health, The University of Hong Kong	Dominic N.C. Tsang et al
EPI_ISL_2541376	HongKong/VM20196632/2020	2020-12	Asia	Hong Kong	Hong Kong Department of Health	School of Public Health, The University of Hong Kong	Dominic N.C. Tsang et al
EPI_ISL_2696904	HongKong/VM20196633/2020	2020-12	Asia	Hong Kong	Hong Kong Department of Health	School of Public Health, The University of Hong Kong	Dominic N.C. Tsang et al
EPI_ISL_2644639	HongKong/VM20196634/2020	2020-12	Asia	Hong Kong	Hong Kong Department of Health	School of Public Health, The University of Hong Kong	Dominic N.C. Tsang et al
EPI_ISL_2438579	HongKong/VM20196638/2020	2020-12	Asia	Hong Kong	Hong Kong Department of Health	School of Public Health, The University of Hong Kong	Dominic N.C. Tsang et al
EPI_ISL_2696902	HongKong/VM20196642/2020	2020-12	Asia	Hong Kong	Hong Kong Department of Health	School of Public Health, The University of Hong Kong	Dominic N.C. Tsang et al
EPI_ISL_2651176	HongKong/VM20196649/2020	2020-12	Asia	Hong Kong	Hong Kong Department of Health	School of Public Health, The University of Hong Kong	Dominic N.C. Tsang et al
EPI_ISL_1819085	HongKong/VM20197025/2020	2020-12	Asia	Hong Kong	Hong Kong Department of Health	School of Public Health, The University of Hong Kong	Dominic N.C. Tsang et al
EPI_ISL_2625945	HongKong/VM20197047/2020	2020-12	Asia	Hong Kong	Hong Kong Department of Health	School of Public Health, The University of Hong Kong	Dominic N.C. Tsang et al
EPI_ISL_2612446	HongKong/VM20197048/2020	2020-12	Asia	Hong Kong	Hong Kong Department of Health	School of Public Health, The University of Hong Kong	Dominic N.C. Tsang et al
EPI_ISL_2604913	HongKong/VM20197049/2020	2020-12	Asia	Hong Kong	Hong Kong Department of Health	School of Public Health, The University of Hong Kong	Dominic N.C. Tsang et al
EPI_ISL_1914477	HongKong/VM20197057/2020	2020-12	Asia	Hong Kong	Hong Kong Department of Health	School of Public Health, The University of Hong Kong	Dominic N.C. Tsang et al
EPI_ISL_1819131	HongKong/VM20197060/2020	2020-12	Asia	Hong Kong	Hong Kong Department of Health	School of Public Health, The University of Hong Kong	Dominic N.C. Tsang et al
EPI_ISL_2681024	HongKong/VM20197212/2020	2020-12	Asia	Hong Kong	Hong Kong Department of Health	School of Public Health, The University of Hong Kong	Dominic N.C. Tsang et al
EPI_ISL_2450179	HongKong/VM20197583/2020	2020-12	Asia	Hong Kong	Hong Kong Department of Health	School of Public Health, The University of Hong Kong	Dominic N.C. Tsang et al
EPI_ISL_1819166	HongKong/VM20197617/2020	2020-12	Asia	Hong Kong	Hong Kong Department of Health	School of Public Health, The University of Hong Kong	Dominic N.C. Tsang et al
EPI_ISL_2604922	HongKong/VM20197996/2021	2021-01	Asia	Hong Kong	Hong Kong Department of Health	School of Public Health, The University of Hong Kong	Dominic N.C. Tsang et al
EPI_ISL_2631522	HongKong/VM20274459/2020	2020-11	Asia	Hong Kong	Hong Kong Department of Health	School of Public Health, The University of Hong Kong	Dominic N.C. Tsang et al
EPI_ISL_2651193	HongKong/VM20774463/2020	2020-11	Asia	Hong Kong	Hong Kong Department of Health	School of Public Health, The University of Hong Kong	Dominic N.C. Tsang et al
EPI_ISL_1819139	HongKong/VM21000100/2021	2021-01	Asia	Hong Kong	Hong Kong Department of Health	School of Public Health, The University of Hong Kong	Dominic N.C. Tsang et al
EPI_ISL_2365367	HongKong/VM21000101/2021	2021-01	Asia	Hong Kong	Hong Kong Department of Health	School of Public Health, The University of Hong Kong	Dominic N.C. Tsang et al
EPI_ISL_1930614	HongKong/VM21000239/2021	2021-01	Asia	Hong Kong	Hong Kong Department of Health	School of Public Health, The University of Hong Kong	Dominic N.C. Tsang et al
EPI_ISL_1811356	HongKong/VM21000243/2021	2021-01	Asia	Hong Kong	Hong Kong Department of Health	School of Public Health, The University of Hong Kong	Dominic N.C. Tsang et al
EPI_ISL_2598328	HongKong/VM21000252/2021	2021-01	Asia	Hong Kong	Hong Kong Department of Health	School of Public Health, The University of Hong Kong	Dominic N.C. Tsang et al
EPI_ISL_1819162	HongKong/VM21000259/2021	2021-01	Asia	Hong Kong	Hong Kong Department of Health	School of Public Health, The University of Hong Kong	Dominic N.C. Tsang et al
EPI_ISL_2625970	HongKong/VM21000261/2021	2021-01	Asia	Hong Kong	Hong Kong Department of Health	School of Public Health, The University of Hong Kong	Dominic N.C. Tsang et al
EPI_ISL_2651168	HongKong/VM21000267/2021	2021-01	Asia	Hong Kong	Hong Kong Department of Health	School of Public Health, The University of Hong Kong	Dominic N.C. Tsang et al
EPI_ISL_1828773	HongKong/VM21000268/2021	2021-01	Asia	Hong Kong	Hong Kong Department of Health	School of Public Health, The University of Hong Kong	Dominic N.C. Tsang et al
EPI_ISL_1761404	HongKong/VM21000356/2021	2021-01	Asia	Hong Kong	Hong Kong Department of Health	School of Public Health, The University of Hong Kong	Dominic N.C. Tsang et al
EPI_ISL_1819095	HongKong/VM21000357/2021	2021-01	Asia	Hong Kong	Hong Kong Department of Health	School of Public Health, The University of Hong Kong	Dominic N.C. Tsang et al
EPI_ISL_2644619	HongKong/VM21000363/2021	2021-01	Asia	Hong Kong	Hong Kong Department of Health	School of Public Health, The University of Hong Kong	Dominic N.C. Tsang et al
EPI_ISL_1914462	HongKong/VM21000364/2021	2021-01	Asia	Hong Kong	Hong Kong Department of Health	School of Public Health, The University of Hong Kong	Dominic N.C. Tsang et al
EPI_ISL_1731058	HongKong/VM21000366/2021	2021-01	Asia	Hong Kong	Hong Kong Department of Health	School of Public Health, The University of Hong Kong	Dominic N.C. Tsang et al
EPI_ISL_2621822	HongKong/VM21000367/2021	2021-01	Asia	Hong Kong	Hong Kong Department of Health	School of Public Health, The University of Hong Kong	Dominic N.C. Tsang et al
EPI_ISL_1749626	HongKong/VM21000369/2021	2021-01	Asia	Hong Kong	Hong Kong Department of Health	School of Public Health, The University of Hong Kong	Dominic N.C. Tsang et al
EPI_ISL_955905	HongKong/VM21000371/2021	2021-01-03	Asia	Hong Kong	Pamela Youde Nethersole Eastern Hospital	Hong Kong Department of Health	Alan K.L. Tsang et al
EPI_ISL_2598320	HongKong/VM21000385/2021	2021-01	Asia	Hong Kong	Hong Kong Department of Health	School of Public Health, The University of Hong Kong	Dominic N.C. Tsang et al
EPI_ISL_2541420	HongKong/VM21000389/2021	2021-01	Asia	Hong Kong	Hong Kong Department of Health	School of Public Health, The University of Hong Kong	Dominic N.C. Tsang et al
EPI_ISL_1761428	HongKong/VM21000722/2021	2021-01	Asia	Hong Kong	Hong Kong Department of Health	School of Public Health, The University of Hong Kong	Dominic N.C. Tsang et al
EPI_ISL_2365373	HongKong/VM21000723/2021	2021-01	Asia	Hong Kong	Hong Kong Department of Health	School of Public Health, The University of Hong Kong	Dominic N.C. Tsang et al
EPI_ISL_1811361	HongKong/VM21000728/2021	2021-01	Asia	Hong Kong	Hong Kong Department of Health	School of Public Health, The University of Hong Kong	Dominic N.C. Tsang et al
EPI_ISL_2651160	HongKong/VM21000740/2021	2021-01	Asia	Hong Kong	Hong Kong Department of Health	School of Public Health, The University of Hong Kong	Dominic N.C. Tsang et al
EPI_ISL_1819185	HongKong/VM21000749/2021	2021-01	Asia	Hong Kong	Hong Kong Department of Health	School of Public Health, The University of Hong Kong	Dominic N.C. Tsang et al
EPI_ISL_2671830	HongKong/VM21000750/2021	2021-01	Asia	Hong Kong	Hong Kong Department of Health	School of Public Health, The University of Hong Kong	Dominic N.C. Tsang et al
EPI_ISL_1819117	HongKong/VM21001102/2021	2021-01	Asia	Hong Kong	Hong Kong Department of Health	School of Public Health, The University of Hong Kong	Dominic N.C. Tsang et al
EPI_ISL_2651169	HongKong/VM21001103/2021	2021-01	Asia	Hong Kong	Hong Kong Department of Health	School of Public Health, The University of Hong Kong	Dominic N.C. Tsang et al
EPI_ISL_2671795	HongKong/VM21001394/2021	2021-01	Asia	Hong Kong	Hong Kong Department of Health	School of Public Health, The University of Hong Kong	Dominic N.C. Tsang et al
EPI_ISL_1914511	HongKong/VM21001490/2021	2021-01	Asia	Hong Kong	Hong Kong Department of Health	School of Public Health, The University of Hong Kong	Dominic N.C. Tsang et al
EPI_ISL_1819136	HongKong/VM21001893/2021	2021-01	Asia	Hong Kong	Hong Kong Department of Health	School of Public Health, The University of Hong Kong	Dominic N.C. Tsang et al
EPI_ISL_1828772	HongKong/VM21001895/2021	2021-01	Asia	Hong Kong	Hong Kong Department of Health	School of Public Health, The University of Hong Kong	Dominic N.C. Tsang et al
EPI_ISL_2651189	HongKong/VM21001897/2021	2021-01	Asia	Hong Kong	Hong Kong Department of Health	School of Public Health, The University of Hong Kong	Dominic N.C. Tsang et al
EPI_ISL_1749628	HongKong/VM21002093/2021	2021-01	Asia	Hong Kong	Hong Kong Department of Health	School of Public Health, The University of Hong Kong	Dominic N.C. Tsang et al
EPI_ISL_2612431	HongKong/VM21002095/2021	2021-01	Asia	Hong Kong	Hong Kong Department of Health	School of Public Health, The University of Hong Kong	Dominic N.C. Tsang et al
EPI_ISL_2477072	HongKong/VM21002150/2021	2021-01	Asia	Hong Kong	Hong Kong Department of Health	School of Public Health, The University of Hong Kong	Dominic N.C. Tsang et al
EPI_ISL_2477026	HongKong/VM21002151/2021	2021-01	Asia	Hong Kong	Hong Kong Department of Health	School of Public Health, The University of Hong Kong	Dominic N.C. Tsang et al
EPI_ISL_1793813	HongKong/VM21002161/2021	2021-01	Asia	Hong Kong	Hong Kong Department of Health	School of Public Health, The University of Hong Kong	Dominic N.C. Tsang et al
EPI_ISL_2450184	HongKong/VM21002164/2021	2021-01	Asia	Hong Kong	Hong Kong Department of Health	School of Public Health, The University of Hong Kong	Dominic N.C. Tsang et al
EPI_ISL_2541453	HongKong/VM21002166/2021	2021-01	Asia	Hong Kong	Hong Kong Department of Health	School of Public Health, The University of Hong Kong	Dominic N.C. Tsang et al
EPI_ISL_2612430	HongKong/VM21002171/2021	2021-01	Asia	Hong Kong	Hong Kong Department of Health	School of Public Health, The University of Hong Kong	Dominic N.C. Tsang et al
EPI_ISL_2365386	HongKong/VM21002172/2021	2021-01	Asia	Hong Kong	Hong Kong Department of Health	School of Public Health, The University of Hong Kong	Dominic N.C. Tsang et al
EPI_ISL_2131600	HongKong/VM21002185/2021	2021-01	Asia	Hong Kong	Hong Kong Department of Health	School of Public Health, The University of Hong Kong	Dominic N.C. Tsang et al
EPI_ISL_2651201	HongKong/VM21002186/2021	2021-01	Asia	Hong Kong	Hong Kong Department of Health	School of Public Health, The University of Hong Kong	Dominic N.C. Tsang et al
EPI_ISL_1914436	HongKong/VM21002187/2021	2021-01	Asia	Hong Kong	Hong Kong Department of Health	School of Public Health, The University of Hong Kong	Dominic N.C. Tsang et al
EPI_ISL_1793840	HongKong/VM21002190/2021	2021-01	Asia	Hong Kong	Hong Kong Department of Health	School of Public Health, The University of Hong Kong	Dominic N.C. Tsang et al
EPI_ISL_1897330	HongKong/VM21002199/2021	2021-01	Asia	Hong Kong	Hong Kong Department of Health	School of Public Health, The University of Hong Kong	Dominic N.C. Tsang et al
EPI_ISL_2671786	HongKong/VM21002201/2021	2021-01	Asia	Hong Kong	Hong Kong Department of Health	School of Public Health, The University of Hong Kong	Dominic N.C. Tsang et al
EPI_ISL_1749630	HongKong/VM21002204/2021	2021-01	Asia	Hong Kong	Hong Kong Department of Health	School of Public Health, The University of Hong Kong	Dominic N.C. Tsang et al
EPI_ISL_1749649	HongKong/VM21002205/2021	2021-01	Asia	Hong Kong	Hong Kong Department of Health	School of Public Health, The University of Hong Kong	Dominic N.C. Tsang et al
EPI_ISL_1819114	HongKong/VM21002292/2021	2021-01	Asia	Hong Kong	Hong Kong Department of Health	School of Public Health, The University of Hong Kong	Dominic N.C. Tsang et al
EPI_ISL_2644646	HongKong/VM21002295/2021	2021-01	Asia	Hong Kong	Hong Kong Department of Health	School of Public Health, The University of Hong Kong	Dominic N.C. Tsang et al
EPI_ISL_1749647	HongKong/VM21002736/2021	2021-01	Asia	Hong Kong	Hong Kong Department of Health	School of Public Health, The University of Hong Kong	Dominic N.C. Tsang et al
EPI_ISL_1963627	HongKong/VM21002742/2021	2021-01	Asia	Hong Kong	Hong Kong Department of Health	School of Public Health, The University of Hong Kong	Dominic N.C. Tsang et al
EPI_ISL_1930610	HongKong/VM21003126/2021	2021-01	Asia	Hong Kong	Hong Kong Department of Health	School of Public Health, The University of Hong Kong	Dominic N.C. Tsang et al
EPI_ISL_1749631	HongKong/VM21003360/2021	2021-01	Asia	Hong Kong	Hong Kong Department of Health	School of Public Health, The University of Hong Kong	Dominic N.C. Tsang et al
EPI_ISL_1793812	HongKong/VM21003473/2021	2021-01	Asia	Hong Kong	Hong Kong Department of Health	School of Public Health, The University of Hong Kong	Dominic N.C. Tsang et al
EPI_ISL_1914427	HongKong/VM21003477/2021	2021-01	Asia	Hong Kong	Hong Kong Department of Health	School of Public Health, The University of Hong Kong	Dominic N.C. Tsang et al
EPI_ISL_2131608	HongKong/VM21003798/2021	2021-01	Asia	Hong Kong	Hong Kong Department of Health	School of Public Health, The University of Hong Kong	Dominic N.C. Tsang et al
EPI_ISL_2671813	HongKong/VM21003915/2021	2021-01	Asia	Hong Kong	Hong Kong Department of Health	School of Public Health, The University of Hong Kong	Dominic N.C. Tsang et al
EPI_ISL_2631511	HongKong/VM21003917/2021	2021-01	Asia	Hong Kong	Hong Kong Department of Health	School of Public Health, The University of Hong Kong	Dominic N.C. Tsang et al
EPI_ISL_2621785	HongKong/VM21003919/2021	2021-01	Asia	Hong Kong	Hong Kong Department of Health	School of Public Health, The University of Hong Kong	Dominic N.C. Tsang et al
EPI_ISL_1793806	HongKong/VM21003923/2021	2021-01	Asia	Hong Kong	Hong Kong Department of Health	School of Public Health, The University of Hong Kong	Dominic N.C. Tsang et al
EPI_ISL_1963628	HongKong/VM21003928/2021	2021-01	Asia	Hong Kong	Hong Kong Department of Health	School of Public Health, The University of Hong Kong	Dominic N.C. Tsang et al
EPI_ISL_2142850	HongKong/VM21003940/2021	2021-01	Asia	Hong Kong	Hong Kong Department of Health	School of Public Health, The University of Hong Kong	Dominic N.C. Tsang et al
EPI_ISL_2644617	HongKong/VM21003941/2021	2021-01	Asia	Hong Kong	Hong Kong Department of Health	School of Public Health, The University of Hong Kong	Dominic N.C. Tsang et al
EPI_ISL_2612423	HongKong/VM21003942/2021	2021-01	Asia	Hong Kong	Hong Kong Department of Health	School of Public Health, The University of Hong Kong	Dominic N.C. Tsang et al
EPI_ISL_2450196	HongKong/VM21003943/2021	2021-01	Asia	Hong Kong	Hong Kong Department of Health	School of Public Health, The University of Hong Kong	Dominic N.C. Tsang et al
EPI_ISL_2651196	HongKong/VM21003946/2021	2021-01	Asia	Hong Kong	Hong Kong Department of Health	School of Public Health, The University of Hong Kong	Dominic N.C. Tsang et al
EPI_ISL_2541451	HongKong/VM21003947/2021	2021-01	Asia	Hong Kong	Hong Kong Department of Health	School of Public Health, The University of Hong Kong	Dominic N.C. Tsang et al
EPI_ISL_2612438	HongKong/VM21003948/2021	2021-01	Asia	Hong Kong	Hong Kong Department of Health	School of Public Health, The University of Hong Kong	Dominic N.C. Tsang et al
EPI_ISL_1718250	HongKong/VM21003951/2021	2021-01	Asia	Hong Kong	Hong Kong Department of Health	School of Public Health, The University of Hong Kong	Dominic N.C. Tsang et al
EPI_ISL_1897306	HongKong/VM21003952/2021	2021-01	Asia	Hong Kong	Hong Kong Department of Health	School of Public Health, The University of Hong Kong	Dominic N.C. Tsang et al
EPI_ISL_1819123	HongKong/VM21003953/2021	2021-01	Asia	Hong Kong	Hong Kong Department of Health	School of Public Health, The University of Hong Kong	Dominic N.C. Tsang et al
EPI_ISL_2612432	HongKong/VM21003963/2021	2021-01	Asia	Hong Kong	Hong Kong Department of Health	School of Public Health, The University of Hong Kong	Dominic N.C. Tsang et al
EPI_ISL_1793837	HongKong/VM21003969/2021	2021-01	Asia	Hong Kong	Hong Kong Department of Health	School of Public Health, The University of Hong Kong	Dominic N.C. Tsang et al
EPI_ISL_2365382	HongKong/VM21003995/2021	2021-01	Asia	Hong Kong	Hong Kong Department of Health	School of Public Health, The University of Hong Kong	Dominic N.C. Tsang et al
EPI_ISL_1749641	HongKong/VM21003996/2021	2021-01	Asia	Hong Kong	Hong Kong Department of Health	School of Public Health, The University of Hong Kong	Dominic N.C. Tsang et al
EPI_ISL_2438554	HongKong/VM21004073/2021	2021-01	Asia	Hong Kong	Hong Kong Department of Health	School of Public Health, The University of Hong Kong	Dominic N.C. Tsang et al
EPI_ISL_1819096	HongKong/VM21004244/2021	2021-01	Asia	Hong Kong	Hong Kong Department of Health	School of Public Health, The University of Hong Kong	Dominic N.C. Tsang et al
EPI_ISL_1897326	HongKong/VM21004246/2021	2021-01	Asia	Hong Kong	Hong Kong Department of Health	School of Public Health, The University of Hong Kong	Dominic N.C. Tsang et al
EPI_ISL_1897304	HongKong/VM21004247/2021	2021-01	Asia	Hong Kong	Hong Kong Department of Health	School of Public Health, The University of Hong Kong	Dominic N.C. Tsang et al
EPI_ISL_2438565	HongKong/VM21004248/2021	2021-01	Asia	Hong Kong	Hong Kong Department of Health	School of Public Health, The University of Hong Kong	Dominic N.C. Tsang et al
EPI_ISL_2477066	HongKong/VM21004249/2021	2021-01	Asia	Hong Kong	Hong Kong Department of Health	School of Public Health, The University of Hong Kong	Dominic N.C. Tsang et al
EPI_ISL_1811344	HongKong/VM21004251/2021	2021-01	Asia	Hong Kong	Hong Kong Department of Health	School of Public Health, The University of Hong Kong	Dominic N.C. Tsang et al
EPI_ISL_2651170	HongKong/VM21004252/2021	2021-01	Asia	Hong Kong	Hong Kong Department of Health	School of Public Health, The University of Hong Kong	Dominic N.C. Tsang et al
EPI_ISL_2598331	HongKong/VM21004262/2021	2021-01	Asia	Hong Kong	Hong Kong Department of Health	School of Public Health, The University of Hong Kong	Dominic N.C. Tsang et al
EPI_ISL_1897345	HongKong/VM21004264/2021	2021-01	Asia	Hong Kong	Hong Kong Department of Health	School of Public Health, The University of Hong Kong	Dominic N.C. Tsang et al
EPI_ISL_1761408	HongKong/VM21004265/2021	2021-01	Asia	Hong Kong	Hong Kong Department of Health	School of Public Health, The University of Hong Kong	Dominic N.C. Tsang et al
EPI_ISL_2621788	HongKong/VM21004281/2021	2021-01	Asia	Hong Kong	Hong Kong Department of Health	School of Public Health, The University of Hong Kong	Dominic N.C. Tsang et al
EPI_ISL_1793814	HongKong/VM21004283/2021	2021-01	Asia	Hong Kong	Hong Kong Department of Health	School of Public Health, The University of Hong Kong	Dominic N.C. Tsang et al
EPI_ISL_2365395	HongKong/VM21004381/2021	2021-01	Asia	Hong Kong	Hong Kong Department of Health	School of Public Health, The University of Hong Kong	Dominic N.C. Tsang et al
EPI_ISL_1828752	HongKong/VM21004612/2021	2021-01	Asia	Hong Kong	Hong Kong Department of Health	School of Public Health, The University of Hong Kong	Dominic N.C. Tsang et al
EPI_ISL_2631523	HongKong/VM21004630/2021	2021-01	Asia	Hong Kong	Hong Kong Department of Health	School of Public Health, The University of Hong Kong	Dominic N.C. Tsang et al
EPI_ISL_2612441	HongKong/VM21004632/2021	2021-01	Asia	Hong Kong	Hong Kong Department of Health	School of Public Health, The University of Hong Kong	Dominic N.C. Tsang et al
EPI_ISL_2477077	HongKong/VM21004633/2021	2021-01	Asia	Hong Kong	Hong Kong Department of Health	School of Public Health, The University of Hong Kong	Dominic N.C. Tsang et al
EPI_ISL_2142859	HongKong/VM21004635/2021	2021-01	Asia	Hong Kong	Hong Kong Department of Health	School of Public Health, The University of Hong Kong	Dominic N.C. Tsang et al
EPI_ISL_1793808	HongKong/VM21005449/2021	2021-01	Asia	Hong Kong	Hong Kong Department of Health	School of Public Health, The University of Hong Kong	Dominic N.C. Tsang et al
EPI_ISL_2477040	HongKong/VM21005552/2021	2021-01	Asia	Hong Kong	Hong Kong Department of Health	School of Public Health, The University of Hong Kong	Dominic N.C. Tsang et al
EPI_ISL_1749644	HongKong/VM21005662/2021	2021-01	Asia	Hong Kong	Hong Kong Department of Health	School of Public Health, The University of Hong Kong	Dominic N.C. Tsang et al
EPI_ISL_2604950	HongKong/VM21005670/2021	2021-01	Asia	Hong Kong	Hong Kong Department of Health	School of Public Health, The University of Hong Kong	Dominic N.C. Tsang et al
EPI_ISL_2651192	HongKong/VM21005673/2021	2021-01	Asia	Hong Kong	Hong Kong Department of Health	School of Public Health, The University of Hong Kong	Dominic N.C. Tsang et al
EPI_ISL_1914473	HongKong/VM21005679/2021	2021-01	Asia	Hong Kong	Hong Kong Department of Health	School of Public Health, The University of Hong Kong	Dominic N.C. Tsang et al
EPI_ISL_2142851	HongKong/VM21005680/2021	2021-01	Asia	Hong Kong	Hong Kong Department of Health	School of Public Health, The University of Hong Kong	Dominic N.C. Tsang et al
EPI_ISL_2612425	HongKong/VM21005682/2021	2021-01	Asia	Hong Kong	Hong Kong Department of Health	School of Public Health, The University of Hong Kong	Dominic N.C. Tsang et al
EPI_ISL_2612412	HongKong/VM21005683/2021	2021-01	Asia	Hong Kong	Hong Kong Department of Health	School of Public Health, The University of Hong Kong	Dominic N.C. Tsang et al
EPI_ISL_1749645	HongKong/VM21005688/2021	2021-01	Asia	Hong Kong	Hong Kong Department of Health	School of Public Health, The University of Hong Kong	Dominic N.C. Tsang et al
EPI_ISL_2604942	HongKong/VM21005787/2021	2021-01	Asia	Hong Kong	Hong Kong Department of Health	School of Public Health, The University of Hong Kong	Dominic N.C. Tsang et al
EPI_ISL_2604925	HongKong/VM21005814/2021	2021-01	Asia	Hong Kong	Hong Kong Department of Health	School of Public Health, The University of Hong Kong	Dominic N.C. Tsang et al
EPI_ISL_2671790	HongKong/VM21005879/2021	2021-01	Asia	Hong Kong	Hong Kong Department of Health	School of Public Health, The University of Hong Kong	Dominic N.C. Tsang et al
EPI_ISL_2644640	HongKong/VM21005881/2021	2021-01	Asia	Hong Kong	Hong Kong Department of Health	School of Public Health, The University of Hong Kong	Dominic N.C. Tsang et al
EPI_ISL_1963590	HongKong/VM21006178/2021	2021-01	Asia	Hong Kong	Hong Kong Department of Health	School of Public Health, The University of Hong Kong	Dominic N.C. Tsang et al
EPI_ISL_1824501	HongKong/VM21006466/2021	2021-01	Asia	Hong Kong	Hong Kong Department of Health	School of Public Health, The University of Hong Kong	Dominic N.C. Tsang et al
EPI_ISL_1963591	HongKong/VM21006467/2021	2021-01	Asia	Hong Kong	Hong Kong Department of Health	School of Public Health, The University of Hong Kong	Dominic N.C. Tsang et al
EPI_ISL_1963592	HongKong/VM21008310/2021	2021-02	Asia	Hong Kong	Hong Kong Department of Health	School of Public Health, The University of Hong Kong	Dominic N.C. Tsang et al
EPI_ISL_1963593	HongKong/VM21009395/2021	2021-02	Asia	Hong Kong	Hong Kong Department of Health	School of Public Health, The University of Hong Kong	Dominic N.C. Tsang et al
EPI_ISL_1963595	HongKong/VM21009999/2021	2021-02	Asia	Hong Kong	Hong Kong Department of Health	School of Public Health, The University of Hong Kong	Dominic N.C. Tsang et al
EPI_ISL_2484759	HongKong/VM21010096/2021	2021-02-16	Asia	Hong Kong	Queen Elizabeth Hospital	Hong Kong Department of Health	Alan K.L. Tsang et al
EPI_ISL_1963597	HongKong/VM21010776/2021	2021-02	Asia	Hong Kong	Hong Kong Department of Health	School of Public Health, The University of Hong Kong	Dominic N.C. Tsang et al
EPI_ISL_1963596	HongKong/VM21010780/2021	2021-02	Asia	Hong Kong	Hong Kong Department of Health	School of Public Health, The University of Hong Kong	Dominic N.C. Tsang et al
EPI_ISL_1963608	HongKong/VM21012351/2021	2021-02	Asia	Hong Kong	Hong Kong Department of Health	School of Public Health, The University of Hong Kong	Dominic N.C. Tsang et al
EPI_ISL_1963604	HongKong/VM21013309/2021	2021-03	Asia	Hong Kong	Hong Kong Department of Health	School of Public Health, The University of Hong Kong	Dominic N.C. Tsang et al
EPI_ISL_1963605	HongKong/VM21013535/2021	2021-03	Asia	Hong Kong	Hong Kong Department of Health	School of Public Health, The University of Hong Kong	Dominic N.C. Tsang et al
EPI_ISL_1963598	HongKong/VM21013677/2021	2021-03	Asia	Hong Kong	Hong Kong Department of Health	School of Public Health, The University of Hong Kong	Dominic N.C. Tsang et al
EPI_ISL_1963599	HongKong/VM21013785/2021	2021-03	Asia	Hong Kong	Hong Kong Department of Health	School of Public Health, The University of Hong Kong	Dominic N.C. Tsang et al
EPI_ISL_3100463	HongKong/VM21013835/2021	2021-03-07	Asia	Hong Kong	Queen Elizabeth Hospital	Hong Kong Department of Health	Brian H.M. Sit et al
EPI_ISL_3100462	HongKong/VM21013836/2021	2021-03-07	Asia	Hong Kong	Prince of Wales Hospital	Hong Kong Department of Health	Brian H.M. Sit et al
EPI_ISL_3100460	HongKong/VM21013843.2/2021	2021-03-07	Asia	Hong Kong	Hong Kong Sanatorium & Hospital	Hong Kong Department of Health	Brian H.M. Sit et al
EPI_ISL_1824507	HongKong/VM21013843/2021	2021-03	Asia	Hong Kong	Hong Kong Department of Health	School of Public Health, The University of Hong Kong	Dominic N.C. Tsang et al
EPI_ISL_1963610	HongKong/VM21013846/2021	2021-03	Asia	Hong Kong	Hong Kong Department of Health	School of Public Health, The University of Hong Kong	Dominic N.C. Tsang et al
EPI_ISL_3100461	HongKong/VM21013848.2/2021	2021-03-06	Asia	Hong Kong	Home Quarantine Taskforce	Hong Kong Department of Health	Brian H.M. Sit et al
EPI_ISL_1963609	HongKong/VM21013848/2021	2021-03	Asia	Hong Kong	Hong Kong Department of Health	School of Public Health, The University of Hong Kong	Dominic N.C. Tsang et al
EPI_ISL_3100459	HongKong/VM21013959/2021	2021-03-08	Asia	Hong Kong	Queen Mary Hospital	Hong Kong Department of Health	Brian H.M. Sit et al
EPI_ISL_3100455	HongKong/VM21013961/2021	2021-03-08	Asia	Hong Kong	United Christian Hospital	Hong Kong Department of Health	Brian H.M. Sit et al
EPI_ISL_1824506	HongKong/VM21013967/2021	2021-03	Asia	Hong Kong	Hong Kong Department of Health	School of Public Health, The University of Hong Kong	Dominic N.C. Tsang et al
EPI_ISL_3100448	HongKong/VM21014166.2/2021	2021	Asia	Hong Kong	Quarantine Centre Dorsett Kwun Tong	Hong Kong Department of Health	Brian H.M. Sit et al
EPI_ISL_1824513	HongKong/VM21014166/2021	2021-03	Asia	Hong Kong	Hong Kong Department of Health	School of Public Health, The University of Hong Kong	Dominic N.C. Tsang et al
EPI_ISL_3100451	HongKong/VM21014168.2/2021	2021-03-10	Asia	Hong Kong	Pamela Youde Nethersole Eastern Hospital	Hong Kong Department of Health	Brian H.M. Sit et al
EPI_ISL_1824542	HongKong/VM21014168/2021	2021-03	Asia	Hong Kong	Hong Kong Department of Health	School of Public Health, The University of Hong Kong	Dominic N.C. Tsang et al
EPI_ISL_1824515	HongKong/VM21014169/2021	2021-03	Asia	Hong Kong	Hong Kong Department of Health	School of Public Health, The University of Hong Kong	Dominic N.C. Tsang et al
EPI_ISL_3100449	HongKong/VM21014170.2/2021	2021-03-10	Asia	Hong Kong	Pamela Youde Nethersole Eastern Hospital	Hong Kong Department of Health	Brian H.M. Sit et al
EPI_ISL_1824514	HongKong/VM21014170/2021	2021-03	Asia	Hong Kong	Hong Kong Department of Health	School of Public Health, The University of Hong Kong	Dominic N.C. Tsang et al
EPI_ISL_3100453	HongKong/VM21014171/2021	2021-03-09	Asia	Hong Kong	Community Testing Centre	Hong Kong Department of Health	Brian H.M. Sit et al
EPI_ISL_1824517	HongKong/VM21014172/2021	2021-03	Asia	Hong Kong	Hong Kong Department of Health	School of Public Health, The University of Hong Kong	Dominic N.C. Tsang et al
EPI_ISL_3100452	HongKong/VM21014173/2021	2021-03-09	Asia	Hong Kong	North Lantau Hospital	Hong Kong Department of Health	Brian H.M. Sit et al
EPI_ISL_3100450	HongKong/VM21014174.2/2021	2021-03-09	Asia	Hong Kong	Canossa Hospital (Caritas)	Hong Kong Department of Health	Brian H.M. Sit et al
EPI_ISL_1824516	HongKong/VM21014174/2021	2021-03	Asia	Hong Kong	Hong Kong Department of Health	School of Public Health, The University of Hong Kong	Dominic N.C. Tsang et al
EPI_ISL_1824505	HongKong/VM21014175/2021	2021-03	Asia	Hong Kong	Hong Kong Department of Health	School of Public Health, The University of Hong Kong	Dominic N.C. Tsang et al
EPI_ISL_1824504	HongKong/VM21014176/2021	2021-03	Asia	Hong Kong	Hong Kong Department of Health	School of Public Health, The University of Hong Kong	Dominic N.C. Tsang et al
EPI_ISL_3100446	HongKong/VM21014225.2/2021	2021-03-09	Asia	Hong Kong	Community Testing Centre	Hong Kong Department of Health	Brian H.M. Sit et al
EPI_ISL_1824509	HongKong/VM21014225/2021	2021-03	Asia	Hong Kong	Hong Kong Department of Health	School of Public Health, The University of Hong Kong	Dominic N.C. Tsang et al
EPI_ISL_1824510	HongKong/VM21014227/2021	2021-03	Asia	Hong Kong	Hong Kong Department of Health	School of Public Health, The University of Hong Kong	Dominic N.C. Tsang et al
EPI_ISL_1824508	HongKong/VM21014229/2021	2021-03	Asia	Hong Kong	Hong Kong Department of Health	School of Public Health, The University of Hong Kong	Dominic N.C. Tsang et al
EPI_ISL_3100445	HongKong/VM21014230/2021	2021-03-10	Asia	Hong Kong	Community Testing Centre	Hong Kong Department of Health	Brian H.M. Sit et al
EPI_ISL_3086840	HongKong/VM21014323/2021	2021-03-10	Asia	Hong Kong	Kwong Wah Hospital	Hong Kong Department of Health	J. Zheng et al
EPI_ISL_3100444	HongKong/VM21014324.2/2021	2021-03-10	Asia	Hong Kong	Queen Mary Hospital	Hong Kong Department of Health	Brian H.M. Sit et al
EPI_ISL_1824525	HongKong/VM21014324/2021	2021-03	Asia	Hong Kong	Hong Kong Department of Health	School of Public Health, The University of Hong Kong	Dominic N.C. Tsang et al
EPI_ISL_3086825	HongKong/VM21014327.2/2021	2021-03-10	Asia	Hong Kong	Ruttonjee Hospital	Hong Kong Department of Health	J. Zheng et al
EPI_ISL_1824530	HongKong/VM21014327/2021	2021-03	Asia	Hong Kong	Hong Kong Department of Health	School of Public Health, The University of Hong Kong	Dominic N.C. Tsang et al
EPI_ISL_3100443	HongKong/VM21014328.2/2021	2021-03-10	Asia	Hong Kong	Ruttonjee Hospital	Hong Kong Department of Health	Brian H.M. Sit et al
EPI_ISL_1824524	HongKong/VM21014328/2021	2021-03	Asia	Hong Kong	Hong Kong Department of Health	School of Public Health, The University of Hong Kong	Dominic N.C. Tsang et al
EPI_ISL_1824529	HongKong/VM21014329/2021	2021-03	Asia	Hong Kong	Hong Kong Department of Health	School of Public Health, The University of Hong Kong	Dominic N.C. Tsang et al
EPI_ISL_1824523	HongKong/VM21014331/2021	2021-03	Asia	Hong Kong	Hong Kong Department of Health	School of Public Health, The University of Hong Kong	Dominic N.C. Tsang et al
EPI_ISL_3086822	HongKong/VM21014332/2021	2021-03-10	Asia	Hong Kong	Gleneagles Hong Kong (Clinical Lab)	Hong Kong Department of Health	J. Zheng et al
EPI_ISL_1824522	HongKong/VM21014338/2021	2021-03	Asia	Hong Kong	Hong Kong Department of Health	School of Public Health, The University of Hong Kong	Dominic N.C. Tsang et al
EPI_ISL_3086831	HongKong/VM21014341.2/2021	2021-03-10	Asia	Hong Kong	Community Testing Centre	Hong Kong Department of Health	J. Zheng et al
EPI_ISL_1824531	HongKong/VM21014341/2021	2021-03	Asia	Hong Kong	Hong Kong Department of Health	School of Public Health, The University of Hong Kong	Dominic N.C. Tsang et al
EPI_ISL_3086834	HongKong/VM21014342.2/2021	2021-03-10	Asia	Hong Kong	Community Testing Centre	Hong Kong Department of Health	J. Zheng et al
EPI_ISL_1824532	HongKong/VM21014342/2021	2021-03	Asia	Hong Kong	Hong Kong Department of Health	School of Public Health, The University of Hong Kong	Dominic N.C. Tsang et al
EPI_ISL_1824521	HongKong/VM21014343/2021	2021-03	Asia	Hong Kong	Hong Kong Department of Health	School of Public Health, The University of Hong Kong	Dominic N.C. Tsang et al
EPI_ISL_3086839	HongKong/VM21014344.2/2021	2021-03-10	Asia	Hong Kong	Community Testing Centre	Hong Kong Department of Health	J. Zheng et al
EPI_ISL_1824520	HongKong/VM21014344/2021	2021-03	Asia	Hong Kong	Hong Kong Department of Health	School of Public Health, The University of Hong Kong	Dominic N.C. Tsang et al
EPI_ISL_3086838	HongKong/VM21014345.2/2021	2021-03-10	Asia	Hong Kong	Community Testing Centre	Hong Kong Department of Health	J. Zheng et al
EPI_ISL_1824519	HongKong/VM21014345/2021	2021-03	Asia	Hong Kong	Hong Kong Department of Health	School of Public Health, The University of Hong Kong	Dominic N.C. Tsang et al
EPI_ISL_3086835	HongKong/VM21014348.2/2021	2021-03-10	Asia	Hong Kong	Community Testing Centre	Hong Kong Department of Health	J. Zheng et al
EPI_ISL_1824518	HongKong/VM21014348/2021	2021-03	Asia	Hong Kong	Hong Kong Department of Health	School of Public Health, The University of Hong Kong	Dominic N.C. Tsang et al
EPI_ISL_1824533	HongKong/VM21014359/2021	2021-03	Asia	Hong Kong	Hong Kong Department of Health	School of Public Health, The University of Hong Kong	Dominic N.C. Tsang et al
EPI_ISL_3086820	HongKong/VM21014362.2/2021	2021-03-11	Asia	Hong Kong	Queen Mary Hospital	Hong Kong Department of Health	J. Zheng et al
EPI_ISL_1824543	HongKong/VM21014362/2021	2021-03	Asia	Hong Kong	Hong Kong Department of Health	School of Public Health, The University of Hong Kong	Dominic N.C. Tsang et al
EPI_ISL_1963615	HongKong/VM21014363/2021	2021-03	Asia	Hong Kong	Hong Kong Department of Health	School of Public Health, The University of Hong Kong	Dominic N.C. Tsang et al
EPI_ISL_3085350	HongKong/VM21014691/2021	2021-03-11	Asia	Hong Kong	Queen Mary Hospital	Hong Kong Department of Health	Kathy H.L. Po et al
EPI_ISL_1963614	HongKong/VM21014692/2021	2021-03	Asia	Hong Kong	Hong Kong Department of Health	School of Public Health, The University of Hong Kong	Dominic N.C. Tsang et al
EPI_ISL_3086837	HongKong/VM21014693.2/2021	2021-03-11	Asia	Hong Kong	Queen Mary Hospital	Hong Kong Department of Health	J. Zheng et al
EPI_ISL_1824541	HongKong/VM21014693/2021	2021-03	Asia	Hong Kong	Hong Kong Department of Health	School of Public Health, The University of Hong Kong	Dominic N.C. Tsang et al
EPI_ISL_3086821	HongKong/VM21014694/2021	2021-03-11	Asia	Hong Kong	Queen Mary Hospital	Hong Kong Department of Health	J. Zheng et al
EPI_ISL_3086841	HongKong/VM21014695/2021	2021-03-11	Asia	Hong Kong	Queen Mary Hospital	Hong Kong Department of Health	J. Zheng et al
EPI_ISL_3086836	HongKong/VM21014696.2/2021	2021-03-11	Asia	Hong Kong	Prince of Wales Hospital	Hong Kong Department of Health	J. Zheng et al
EPI_ISL_1824547	HongKong/VM21014696/2021	2021-03	Asia	Hong Kong	Hong Kong Department of Health	School of Public Health, The University of Hong Kong	Dominic N.C. Tsang et al
EPI_ISL_1963616	HongKong/VM21014699/2021	2021-03	Asia	Hong Kong	Hong Kong Department of Health	School of Public Health, The University of Hong Kong	Dominic N.C. Tsang et al
EPI_ISL_3085347	HongKong/VM21014700.2/2021	2021-03-11	Asia	Hong Kong	Pamela Youde Nethersole Eastern Hospital	Hong Kong Department of Health	Kathy H.L. Po et al
EPI_ISL_1824545	HongKong/VM21014700/2021	2021-03	Asia	Hong Kong	Hong Kong Department of Health	School of Public Health, The University of Hong Kong	Dominic N.C. Tsang et al
EPI_ISL_3085337	HongKong/VM21014701.2/2021	2021-03-11	Asia	Hong Kong	Pamela Youde Nethersole Eastern Hospital	Hong Kong Department of Health	Kathy H.L. Po et al
EPI_ISL_1824549	HongKong/VM21014701/2021	2021-03	Asia	Hong Kong	Hong Kong Department of Health	School of Public Health, The University of Hong Kong	Dominic N.C. Tsang et al
EPI_ISL_3100428	HongKong/VM21014702.2/2021	2021-03-12	Asia	Hong Kong	Princess Margaret Hospital	Hong Kong Department of Health	Brian H.M. Sit et al
EPI_ISL_1824550	HongKong/VM21014702/2021	2021-03	Asia	Hong Kong	Hong Kong Department of Health	School of Public Health, The University of Hong Kong	Dominic N.C. Tsang et al
EPI_ISL_3100420	HongKong/VM21014703.2/2021	2021-03-12	Asia	Hong Kong	Princess Margaret Hospital	Hong Kong Department of Health	Brian H.M. Sit et al
EPI_ISL_1824544	HongKong/VM21014703/2021	2021-03	Asia	Hong Kong	Hong Kong Department of Health	School of Public Health, The University of Hong Kong	Dominic N.C. Tsang et al
EPI_ISL_3085336	HongKong/VM21014704/2021	2021-03-11	Asia	Hong Kong	Hong Kong Department of Health	Hong Kong Department of Health	Kathy H.L. Po et al
EPI_ISL_1824548	HongKong/VM21014706/2021	2021-03	Asia	Hong Kong	Hong Kong Department of Health	School of Public Health, The University of Hong Kong	Dominic N.C. Tsang et al
EPI_ISL_3085351	HongKong/VM21014707/2021	2021-03-11	Asia	Hong Kong	Community Testing Centre	Hong Kong Department of Health	Kathy H.L. Po et al
EPI_ISL_3085343	HongKong/VM21014708/2021	2021-03-11	Asia	Hong Kong	Community Testing Centre	Hong Kong Department of Health	Kathy H.L. Po et al
EPI_ISL_3085340	HongKong/VM21014709.2/2021	2021-03-11	Asia	Hong Kong	Canossa Hospital (Caritas)	Hong Kong Department of Health	Kathy H.L. Po et al
EPI_ISL_1824559	HongKong/VM21014709/2021	2021-03	Asia	Hong Kong	Hong Kong Department of Health	School of Public Health, The University of Hong Kong	Dominic N.C. Tsang et al
EPI_ISL_3100432	HongKong/VM21014717/2021	2021-03-12	Asia	Hong Kong	Queen Mary Hospital	Hong Kong Department of Health	Brian H.M. Sit et al
EPI_ISL_3085352	HongKong/VM21014718/2021	2021-03-11	Asia	Hong Kong	Hong Kong Department of Health	Hong Kong Department of Health	Kathy H.L. Po et al
EPI_ISL_3086833	HongKong/VM21014869.2/2021	2021-03-12	Asia	Hong Kong	Queen Mary Hospital	Hong Kong Department of Health	J. Zheng et al
EPI_ISL_1824562	HongKong/VM21014869/2021	2021-03	Asia	Hong Kong	Hong Kong Department of Health	School of Public Health, The University of Hong Kong	Dominic N.C. Tsang et al
EPI_ISL_3086832	HongKong/VM21014871/2021	2021-03-12	Asia	Hong Kong	Queen Mary Hospital	Hong Kong Department of Health	J. Zheng et al
EPI_ISL_3100436	HongKong/VM21014874/2021	2021-03-12	Asia	Hong Kong	Queen Mary Hospital	Hong Kong Department of Health	Brian H.M. Sit et al
EPI_ISL_3085335	HongKong/VM21014876/2021	2021-03-12	Asia	Hong Kong	Hong Kong Department of Health	Hong Kong Department of Health	Kathy H.L. Po et al
EPI_ISL_3100425	HongKong/VM21014886.2/2021	2021-03-12	Asia	Hong Kong	Ruttonjee Hospital	Hong Kong Department of Health	Brian H.M. Sit et al
EPI_ISL_3052634	HongKong/VM21014889.2/2021	2021-03-11	Asia	Hong Kong	Community Testing Centre	Hong Kong Department of Health	T.C. Kwong et al
EPI_ISL_1824555	HongKong/VM21014889/2021	2021-03	Asia	Hong Kong	Hong Kong Department of Health	School of Public Health, The University of Hong Kong	Dominic N.C. Tsang et al
EPI_ISL_3100427	HongKong/VM21014890/2021	2021-03-12	Asia	Hong Kong	Community Testing Centre	Hong Kong Department of Health	Brian H.M. Sit et al
EPI_ISL_3100422	HongKong/VM21014896.2/2021	2021-03-13	Asia	Hong Kong	Prince of Wales Hospital	Hong Kong Department of Health	Brian H.M. Sit et al
EPI_ISL_3038274	HongKong/VM21014899/2021	2021-03-12	Asia	Hong Kong	Community Testing Centre	Hong Kong Department of Health	T.C. Kwong et al
EPI_ISL_3085348	HongKong/VM21014900/2021	2021-03-12	Asia	Hong Kong	Community Testing Centre	Hong Kong Department of Health	Kathy H.L. Po et al
EPI_ISL_3038273	HongKong/VM21014903/2021	2021-03-12	Asia	Hong Kong	Community Testing Centre	Hong Kong Department of Health	T.C. Kwong et al
EPI_ISL_3038275	HongKong/VM21015003/2021	2021-03-14	Asia	Hong Kong	Queen Mary Hospital	Hong Kong Department of Health	T.C. Kwong et al
EPI_ISL_3085342	HongKong/VM21015004/2021	2021-03-13	Asia	Hong Kong	Tuen Mun Hospital	Hong Kong Department of Health	Kathy H.L. Po et al
EPI_ISL_3100438	HongKong/VM21015005/2021	2021-03-13	Asia	Hong Kong	Queen Mary Hospital	Hong Kong Department of Health	Brian H.M. Sit et al
EPI_ISL_3085334	HongKong/VM21015012/2021	2021-03-13	Asia	Hong Kong	Queen Elizabeth Hospital	Hong Kong Department of Health	Kathy H.L. Po et al
EPI_ISL_1963619	HongKong/VM21015013/2021	2021-03	Asia	Hong Kong	Hong Kong Department of Health	School of Public Health, The University of Hong Kong	Dominic N.C. Tsang et al
EPI_ISL_3100437	HongKong/VM21015016/2021	2021-03-13	Asia	Hong Kong	Community Testing Centre	Hong Kong Department of Health	Brian H.M. Sit et al
EPI_ISL_3100426	HongKong/VM21015017/2021	2021-03-13	Asia	Hong Kong	Chan & Hou Medical Laboratories Ltd.	Hong Kong Department of Health	Brian H.M. Sit et al
EPI_ISL_3085341	HongKong/VM21015020/2021	2021-03-13	Asia	Hong Kong	United Christian Hospital	Hong Kong Department of Health	Kathy H.L. Po et al
EPI_ISL_3085338	HongKong/VM21015021/2021	2021-03-14	Asia	Hong Kong	Hong Kong Department of Health	Hong Kong Department of Health	Kathy H.L. Po et al
EPI_ISL_3085355	HongKong/VM21015022/2021	2021-03-13	Asia	Hong Kong	Hong Kong Sanatorium & Hospital	Hong Kong Department of Health	Kathy H.L. Po et al
EPI_ISL_1824551	HongKong/VM21015023/2021	2021-03	Asia	Hong Kong	Hong Kong Department of Health	School of Public Health, The University of Hong Kong	Dominic N.C. Tsang et al
EPI_ISL_1824552	HongKong/VM21015024/2021	2021-03	Asia	Hong Kong	Hong Kong Department of Health	School of Public Health, The University of Hong Kong	Dominic N.C. Tsang et al
EPI_ISL_2600361	HongKong/VM21015026.2/2021	2021-03-12	Asia	Hong Kong	HOME QUARANTINE TASKFORCE	Hong Kong Department of Health	Alan K.L. Tsang et al
EPI_ISL_1963620	HongKong/VM21015026/2021	2021-03	Asia	Hong Kong	Hong Kong Department of Health	School of Public Health, The University of Hong Kong	Dominic N.C. Tsang et al
EPI_ISL_3085344	HongKong/VM21015100/2021	2021-03-14	Asia	Hong Kong	Hong Kong Department of Health	Hong Kong Department of Health	Kathy H.L. Po et al
EPI_ISL_1963618	HongKong/VM21015101/2021	2021-03	Asia	Hong Kong	Hong Kong Department of Health	School of Public Health, The University of Hong Kong	Dominic N.C. Tsang et al
EPI_ISL_3085339	HongKong/VM21015106/2021	2021-03-14	Asia	Hong Kong	Queen Mary Hospital	Hong Kong Department of Health	Kathy H.L. Po et al
EPI_ISL_3100429	HongKong/VM21015111/2021	2021-03-14	Asia	Hong Kong	Queen Mary Hospital	Hong Kong Department of Health	Brian H.M. Sit et al
EPI_ISL_3085322	HongKong/VM21015116/2021	2021-03-14	Asia	Hong Kong	Community Testing Centre	Hong Kong Department of Health	Kathy H.L. Po et al
EPI_ISL_3085321	HongKong/VM21015117/2021	2021-03-14	Asia	Hong Kong	Community Testing Centre	Hong Kong Department of Health	Kathy H.L. Po et al
EPI_ISL_3085320	HongKong/VM21015119/2021	2021-03-14	Asia	Hong Kong	Community Testing Centre	Hong Kong Department of Health	Kathy H.L. Po et al
EPI_ISL_3085319	HongKong/VM21015122/2021	2021-03-14	Asia	Hong Kong	Community Testing Centre	Hong Kong Department of Health	Kathy H.L. Po et al
EPI_ISL_3038269	HongKong/VM21015331/2021	2021-03-15	Asia	Hong Kong	Queen Mary Hospital	Hong Kong Department of Health	T.C. Kwong et al
EPI_ISL_3038271	HongKong/VM21015332/2021	2021-03-15	Asia	Hong Kong	Queen Mary Hospital	Hong Kong Department of Health	T.C. Kwong et al
EPI_ISL_3085317	HongKong/VM21015333/2021	2021-03-15	Asia	Hong Kong	Queen Mary Hospital	Hong Kong Department of Health	Kathy H.L. Po et al
EPI_ISL_3038268	HongKong/VM21015339/2021	2021-03-15	Asia	Hong Kong	Community Testing Centre	Hong Kong Department of Health	T.C. Kwong et al
EPI_ISL_3052633	HongKong/VM21015342.2/2021	2021-03-14	Asia	Hong Kong	North Lantau Hospital	Hong Kong Department of Health	T.C. Kwong et al
EPI_ISL_1824563	HongKong/VM21015342/2021	2021-03	Asia	Hong Kong	Hong Kong Department of Health	School of Public Health, The University of Hong Kong	Dominic N.C. Tsang et al
EPI_ISL_3038265	HongKong/VM21015343/2021	2021-03-14	Asia	Hong Kong	Community Testing Centre	Hong Kong Department of Health	T.C. Kwong et al
EPI_ISL_3038263	HongKong/VM21015345/2021	2021-03-15	Asia	Hong Kong	Community Testing Centre	Hong Kong Department of Health	T.C. Kwong et al
EPI_ISL_3085318	HongKong/VM21015699/2021	2021-03-16	Asia	Hong Kong	Tuen Mun Hospital	Hong Kong Department of Health	Kathy H.L. Po et al
EPI_ISL_3038262	HongKong/VM21015702/2021	2021-03-16	Asia	Hong Kong	Community Testing Centre	Hong Kong Department of Health	T.C. Kwong et al
EPI_ISL_3038251	HongKong/VM21015885/2021	2021-03-17	Asia	Hong Kong	United Christian Hospital	Hong Kong Department of Health	T.C. Kwong et al
EPI_ISL_3052632	HongKong/VM21015887.2/2021	2021-03-17	Asia	Hong Kong	Home Quarantine Taskforce	Hong Kong Department of Health	T.C. Kwong et al
EPI_ISL_1963626	HongKong/VM21015887/2021	2021-03	Asia	Hong Kong	Hong Kong Department of Health	School of Public Health, The University of Hong Kong	Dominic N.C. Tsang et al
EPI_ISL_3038249	HongKong/VM21015934/2021	2021-03-16	Asia	Hong Kong	Community Testing Centre	Hong Kong Department of Health	T.C. Kwong et al
EPI_ISL_3038260	HongKong/VM21016098/2021	2021-03-19	Asia	Hong Kong	Queen Mary Hospital	Hong Kong Department of Health	T.C. Kwong et al
EPI_ISL_3038254	HongKong/VM21016099/2021	2021-03-18	Asia	Hong Kong	Tuen Mun Hospital	Hong Kong Department of Health	T.C. Kwong et al
EPI_ISL_3038246	HongKong/VM21016107/2021	2021-03-18	Asia	Hong Kong	Community Testing Centre	Hong Kong Department of Health	T.C. Kwong et al
EPI_ISL_3038245	HongKong/VM21016110/2021	2021-03-18	Asia	Hong Kong	Community Testing Centre	Hong Kong Department of Health	T.C. Kwong et al
EPI_ISL_3038240	HongKong/VM21016264/2021	2021-03-19	Asia	Hong Kong	Prince of Wales Hospital	Hong Kong Department of Health	T.C. Kwong et al
EPI_ISL_1963621	HongKong/VM21016277/2021	2021-03	Asia	Hong Kong	Hong Kong Department of Health	School of Public Health, The University of Hong Kong	Dominic N.C. Tsang et al
EPI_ISL_3038243	HongKong/VM21016392/2021	2021-03-20	Asia	Hong Kong	Queen Mary Hospital	Hong Kong Department of Health	T.C. Kwong et al
EPI_ISL_2600362	HongKong/VM21016396.2/2021	2021-03-20	Asia	Hong Kong	Princess Margaret Hospital	Hong Kong Department of Health	Alan K.L. Tsang et al
EPI_ISL_1963640	HongKong/VM21016396/2021	2021-03	Asia	Hong Kong	Hong Kong Department of Health	School of Public Health, The University of Hong Kong	Dominic N.C. Tsang et al
EPI_ISL_3038230	HongKong/VM21016443/2021	2021-03-20	Asia	Hong Kong	Community Testing Centre	Hong Kong Department of Health	T.C. Kwong et al
EPI_ISL_3038237	HongKong/VM21016447/2021	2021-03-21	Asia	Hong Kong	Queen Mary Hospital	Hong Kong Department of Health	T.C. Kwong et al
EPI_ISL_3038229	HongKong/VM21016448/2021	2021-03-22	Asia	Hong Kong	United Christian Hospital	Hong Kong Department of Health	T.C. Kwong et al
EPI_ISL_3038227	HongKong/VM21016632/2021	2021-03-23	Asia	Hong Kong	Queen Mary Hospital	Hong Kong Department of Health	T.C. Kwong et al
EPI_ISL_2484772	HongKong/VM21016819/2021	2021-03-23	Asia	Hong Kong	HOME QUARANTINE TASKFORCE	Hong Kong Department of Health	Alan K.L. Tsang et al
EPI_ISL_1963643	HongKong/VM21016984/2021	2021-03	Asia	Hong Kong	Hong Kong Department of Health	School of Public Health, The University of Hong Kong	Dominic N.C. Tsang et al
EPI_ISL_3074059	HongKong/VM21016989/2021	2021-03-24	Asia	Hong Kong	Community Testing Centre	Hong Kong Department of Health	Andy Y.Y. Cheung et al
EPI_ISL_1963644	HongKong/VM21017052/2021	2021-03	Asia	Hong Kong	Hong Kong Department of Health	School of Public Health, The University of Hong Kong	Dominic N.C. Tsang et al
EPI_ISL_2600363	HongKong/VM21017054.2/2021	2021-03-24	Asia	Hong Kong	HOME QUARANTINE TASKFORCE	Hong Kong Department of Health	Alan K.L. Tsang et al
EPI_ISL_1963632	HongKong/VM21017054/2021	2021-03	Asia	Hong Kong	Hong Kong Department of Health	School of Public Health, The University of Hong Kong	Dominic N.C. Tsang et al
EPI_ISL_1963631	HongKong/VM21017055/2021	2021-03	Asia	Hong Kong	Hong Kong Department of Health	School of Public Health, The University of Hong Kong	Dominic N.C. Tsang et al
EPI_ISL_1963636	HongKong/VM21017238/2021	2021-03	Asia	Hong Kong	Hong Kong Department of Health	School of Public Health, The University of Hong Kong	Dominic N.C. Tsang et al
EPI_ISL_3074058	HongKong/VM21017284/2021	2021-03-25	Asia	Hong Kong	Home Quarantine Taskforce	Hong Kong Department of Health	Andy Y.Y. Cheung et al
EPI_ISL_1963638	HongKong/VM21017519/2021	2021-03	Asia	Hong Kong	Hong Kong Department of Health	School of Public Health, The University of Hong Kong	Dominic N.C. Tsang et al
EPI_ISL_1963639	HongKong/VM21017521/2021	2021-03	Asia	Hong Kong	Hong Kong Department of Health	School of Public Health, The University of Hong Kong	Dominic N.C. Tsang et al
EPI_ISL_2600364	HongKong/VM21017523.2/2021	2021-03-27	Asia	Hong Kong	HOME QUARANTINE TASKFORCE	Hong Kong Department of Health	Alan K.L. Tsang et al
EPI_ISL_1963629	HongKong/VM21017523/2021	2021-03	Asia	Hong Kong	Hong Kong Department of Health	School of Public Health, The University of Hong Kong	Dominic N.C. Tsang et al
EPI_ISL_1963630	HongKong/VM21017524/2021	2021-03	Asia	Hong Kong	Hong Kong Department of Health	School of Public Health, The University of Hong Kong	Dominic N.C. Tsang et al
EPI_ISL_4648877	HongKong/VM21017776_WHP4730/2021	2021-03	Asia	Hong Kong	Hong Kong Department of Health	School of Public Health, The University of Hong Kong	Dominic N.C. Tsang et al
EPI_ISL_4648876	HongKong/VM21017777_WHP4729/2021	2021-03	Asia	Hong Kong	Hong Kong Department of Health	School of Public Health, The University of Hong Kong	Dominic N.C. Tsang et al
EPI_ISL_4648887	HongKong/VM21017778_WHP4731/2021	2021-03	Asia	Hong Kong	Hong Kong Department of Health	School of Public Health, The University of Hong Kong	Dominic N.C. Tsang et al
EPI_ISL_4648389	HongKong/VM21018134_WHP4351/2021	2021-03	Asia	Hong Kong	Hong Kong Department of Health	School of Public Health, The University of Hong Kong	Dominic N.C. Tsang et al
EPI_ISL_3085325	HongKong/VM21018138/2021	2021	Asia	Hong Kong	Hong Kong Department of Health	Hong Kong Department of Health	Kathy H.L. Po et al
EPI_ISL_4648866	HongKong/VM21018153_WHP4679/2021	2021-04	Asia	Hong Kong	Hong Kong Department of Health	School of Public Health, The University of Hong Kong	Dominic N.C. Tsang et al
EPI_ISL_4648252	HongKong/VM21018331_WHP4310/2021	2021-04	Asia	Hong Kong	Hong Kong Department of Health	School of Public Health, The University of Hong Kong	Dominic N.C. Tsang et al
EPI_ISL_3085330	HongKong/VM21018333/2021	2021-03-31	Asia	Hong Kong	United Christian Hospital	Hong Kong Department of Health	Kathy H.L. Po et al
EPI_ISL_3085329	HongKong/VM21018334/2021	2021-03-31	Asia	Hong Kong	United Christian Hospital	Hong Kong Department of Health	Kathy H.L. Po et al
EPI_ISL_4648364	HongKong/VM21018337_WHP4338/2021	2021-04	Asia	Hong Kong	Hong Kong Department of Health	School of Public Health, The University of Hong Kong	Dominic N.C. Tsang et al
EPI_ISL_3085331	HongKong/VM21018338/2021	2021-03-31	Asia	Hong Kong	Hong Kong Department of Health	Hong Kong Department of Health	Kathy H.L. Po et al
EPI_ISL_3085326	HongKong/VM21018394/2021	2021-04-01	Asia	Hong Kong	Hong Kong Department of Health	Hong Kong Department of Health	Kathy H.L. Po et al
EPI_ISL_4648356	HongKong/VM21018394_WHP4337/2021	2021-04	Asia	Hong Kong	Hong Kong Department of Health	School of Public Health, The University of Hong Kong	Dominic N.C. Tsang et al
EPI_ISL_4648301	HongKong/VM21018396_WHP4323/2021	2021-04	Asia	Hong Kong	Hong Kong Department of Health	School of Public Health, The University of Hong Kong	Dominic N.C. Tsang et al
EPI_ISL_4648304	HongKong/VM21018397_WHP4324/2021	2021-04	Asia	Hong Kong	Hong Kong Department of Health	School of Public Health, The University of Hong Kong	Dominic N.C. Tsang et al
EPI_ISL_4648307	HongKong/VM21018398_WHP4325/2021	2021-04	Asia	Hong Kong	Hong Kong Department of Health	School of Public Health, The University of Hong Kong	Dominic N.C. Tsang et al
EPI_ISL_4648888	HongKong/VM21018542_WHP4733/2021	2021-04	Asia	Hong Kong	Hong Kong Department of Health	School of Public Health, The University of Hong Kong	Dominic N.C. Tsang et al
EPI_ISL_3085327	HongKong/VM21018543/2021	2021-04-01	Asia	Hong Kong	Queen Mary Hospital	Hong Kong Department of Health	Kathy H.L. Po et al
EPI_ISL_4648355	HongKong/VM21018547_WHP4336/2021	2021-04	Asia	Hong Kong	Hong Kong Department of Health	School of Public Health, The University of Hong Kong	Dominic N.C. Tsang et al
EPI_ISL_4648897	HongKong/VM21018604_WHP4735/2021	2021-04	Asia	Hong Kong	Hong Kong Department of Health	School of Public Health, The University of Hong Kong	Dominic N.C. Tsang et al
EPI_ISL_4648313	HongKong/VM21018637_WHP4328/2021	2021-04	Asia	Hong Kong	Hong Kong Department of Health	School of Public Health, The University of Hong Kong	Dominic N.C. Tsang et al
EPI_ISL_4648278	HongKong/VM21018700_WHP4315/2021	2021-04	Asia	Hong Kong	Hong Kong Department of Health	School of Public Health, The University of Hong Kong	Dominic N.C. Tsang et al
EPI_ISL_4648291	HongKong/VM21018701_WHP4316/2021	2021-04	Asia	Hong Kong	Hong Kong Department of Health	School of Public Health, The University of Hong Kong	Dominic N.C. Tsang et al
EPI_ISL_4648270	HongKong/VM21018702_WHP4314/2021	2021-04	Asia	Hong Kong	Hong Kong Department of Health	School of Public Health, The University of Hong Kong	Dominic N.C. Tsang et al
EPI_ISL_4648269	HongKong/VM21018710_WHP4313/2021	2021-04	Asia	Hong Kong	Hong Kong Department of Health	School of Public Health, The University of Hong Kong	Dominic N.C. Tsang et al
EPI_ISL_3085332	HongKong/VM21018757/2021	2021-04-05	Asia	Hong Kong	United Christian Hospital	Hong Kong Department of Health	Kathy H.L. Po et al
EPI_ISL_3085333	HongKong/VM21018758/2021	2021-04-05	Asia	Hong Kong	United Christian Hospital	Hong Kong Department of Health	Kathy H.L. Po et al
EPI_ISL_4648405	HongKong/VM21018803_WHP4359/2021	2021-04	Asia	Hong Kong	Hong Kong Department of Health	School of Public Health, The University of Hong Kong	Dominic N.C. Tsang et al
EPI_ISL_4648395	HongKong/VM21018807_WHP4357/2021	2021-04	Asia	Hong Kong	Hong Kong Department of Health	School of Public Health, The University of Hong Kong	Dominic N.C. Tsang et al
EPI_ISL_4648410	HongKong/VM21018808_WHP4361/2021	2021-04	Asia	Hong Kong	Hong Kong Department of Health	School of Public Health, The University of Hong Kong	Dominic N.C. Tsang et al
EPI_ISL_4648415	HongKong/VM21018811_WHP4363/2021	2021-04	Asia	Hong Kong	Hong Kong Department of Health	School of Public Health, The University of Hong Kong	Dominic N.C. Tsang et al
EPI_ISL_4648438	HongKong/VM21018879_WHP4369/2021	2021-04	Asia	Hong Kong	Hong Kong Department of Health	School of Public Health, The University of Hong Kong	Dominic N.C. Tsang et al
EPI_ISL_4648443	HongKong/VM21018880_WHP4371/2021	2021-04	Asia	Hong Kong	Hong Kong Department of Health	School of Public Health, The University of Hong Kong	Dominic N.C. Tsang et al
EPI_ISL_4648411	HongKong/VM21018997_WHP4362/2021	2021-04	Asia	Hong Kong	Hong Kong Department of Health	School of Public Health, The University of Hong Kong	Dominic N.C. Tsang et al
EPI_ISL_4648423	HongKong/VM21018998_WHP4364/2021	2021-04	Asia	Hong Kong	Hong Kong Department of Health	School of Public Health, The University of Hong Kong	Dominic N.C. Tsang et al
EPI_ISL_4648396	HongKong/VM21018999_WHP4358/2021	2021-04	Asia	Hong Kong	Hong Kong Department of Health	School of Public Health, The University of Hong Kong	Dominic N.C. Tsang et al
EPI_ISL_4648406	HongKong/VM21019006_WHP4360/2021	2021-04	Asia	Hong Kong	Hong Kong Department of Health	School of Public Health, The University of Hong Kong	Dominic N.C. Tsang et al
EPI_ISL_4648390	HongKong/VM21019081_WHP4352/2021	2021-04	Asia	Hong Kong	Hong Kong Department of Health	School of Public Health, The University of Hong Kong	Dominic N.C. Tsang et al
EPI_ISL_4648456	HongKong/VM21019276_WHP4374/2021	2021-04	Asia	Hong Kong	Hong Kong Department of Health	School of Public Health, The University of Hong Kong	Dominic N.C. Tsang et al
EPI_ISL_4648428	HongKong/VM21019503_WHP4368/2021	2021-04	Asia	Hong Kong	Hong Kong Department of Health	School of Public Health, The University of Hong Kong	Dominic N.C. Tsang et al
EPI_ISL_4648476	HongKong/VM21019505_WHP4381/2021	2021-04	Asia	Hong Kong	Hong Kong Department of Health	School of Public Health, The University of Hong Kong	Dominic N.C. Tsang et al
EPI_ISL_4648563	HongKong/VM21019633_WHP4444/2021	2021-04	Asia	Hong Kong	Hong Kong Department of Health	School of Public Health, The University of Hong Kong	Dominic N.C. Tsang et al
EPI_ISL_4648481	HongKong/VM21019634_WHP4383/2021	2021-04	Asia	Hong Kong	Hong Kong Department of Health	School of Public Health, The University of Hong Kong	Dominic N.C. Tsang et al
EPI_ISL_4648468	HongKong/VM21019635_WHP4378/2021	2021-04	Asia	Hong Kong	Hong Kong Department of Health	School of Public Health, The University of Hong Kong	Dominic N.C. Tsang et al
EPI_ISL_4648464	HongKong/VM21019636_WHP4376/2021	2021-04	Asia	Hong Kong	Hong Kong Department of Health	School of Public Health, The University of Hong Kong	Dominic N.C. Tsang et al
EPI_ISL_4648469	HongKong/VM21019638_WHP4379/2021	2021-04	Asia	Hong Kong	Hong Kong Department of Health	School of Public Health, The University of Hong Kong	Dominic N.C. Tsang et al
EPI_ISL_4648560	HongKong/VM21019711_WHP4443/2021	2021-04	Asia	Hong Kong	Hong Kong Department of Health	School of Public Health, The University of Hong Kong	Dominic N.C. Tsang et al
EPI_ISL_4648496	HongKong/VM21019769_WHP4423/2021	2021-04	Asia	Hong Kong	Hong Kong Department of Health	School of Public Health, The University of Hong Kong	Dominic N.C. Tsang et al
EPI_ISL_4648514	HongKong/VM21019983_WHP4429/2021	2021-04	Asia	Hong Kong	Hong Kong Department of Health	School of Public Health, The University of Hong Kong	Dominic N.C. Tsang et al
EPI_ISL_4648713	HongKong/VM21020371_WHP4519/2021	2021-04	Asia	Hong Kong	Hong Kong Department of Health	School of Public Health, The University of Hong Kong	Dominic N.C. Tsang et al
EPI_ISL_4648546	HongKong/VM21020412_WHP4441/2021	2021-04	Asia	Hong Kong	Hong Kong Department of Health	School of Public Health, The University of Hong Kong	Dominic N.C. Tsang et al
EPI_ISL_2484788	HongKong/VM21020587/2021	2021-04-15	Asia	Hong Kong	COMMUNITY TESTING CENTRE	Hong Kong Department of Health	Alan K.L. Tsang et al
EPI_ISL_2931336	HongKong/VM21020636/2021	2021-04-15	Asia	Hong Kong	Home Quarantine Taskforce	Hong Kong Department of Health	Alan K.L. Tsang et al
EPI_ISL_4648626	HongKong/VM21020636_WHP4473/2021	2021-04	Asia	Hong Kong	Hong Kong Department of Health	School of Public Health, The University of Hong Kong	Dominic N.C. Tsang et al
EPI_ISL_4648730	HongKong/VM21020637_WHP4522/2021	2021-04	Asia	Hong Kong	Hong Kong Department of Health	School of Public Health, The University of Hong Kong	Dominic N.C. Tsang et al
EPI_ISL_4648596	HongKong/VM21020747_WHP4456/2021	2021-04	Asia	Hong Kong	Hong Kong Department of Health	School of Public Health, The University of Hong Kong	Dominic N.C. Tsang et al
EPI_ISL_4648720	HongKong/VM21020748_WHP4520/2021	2021-04	Asia	Hong Kong	Hong Kong Department of Health	School of Public Health, The University of Hong Kong	Dominic N.C. Tsang et al
EPI_ISL_4648721	HongKong/VM21020749_WHP4521/2021	2021-04	Asia	Hong Kong	Hong Kong Department of Health	School of Public Health, The University of Hong Kong	Dominic N.C. Tsang et al
EPI_ISL_4648530	HongKong/VM21020756_WHP4432/2021	2021-04	Asia	Hong Kong	Hong Kong Department of Health	School of Public Health, The University of Hong Kong	Dominic N.C. Tsang et al
EPI_ISL_4648738	HongKong/VM21020758_WHP4524/2021	2021-04	Asia	Hong Kong	Hong Kong Department of Health	School of Public Health, The University of Hong Kong	Dominic N.C. Tsang et al
EPI_ISL_4648602	HongKong/VM21020759_WHP4459/2021	2021-04	Asia	Hong Kong	Hong Kong Department of Health	School of Public Health, The University of Hong Kong	Dominic N.C. Tsang et al
EPI_ISL_4648608	HongKong/VM21020760_WHP4463/2021	2021-04	Asia	Hong Kong	Hong Kong Department of Health	School of Public Health, The University of Hong Kong	Dominic N.C. Tsang et al
EPI_ISL_4648731	HongKong/VM21020761_WHP4523/2021	2021-04	Asia	Hong Kong	Hong Kong Department of Health	School of Public Health, The University of Hong Kong	Dominic N.C. Tsang et al
EPI_ISL_4648600	HongKong/VM21020762_WHP4458/2021	2021-04	Asia	Hong Kong	Hong Kong Department of Health	School of Public Health, The University of Hong Kong	Dominic N.C. Tsang et al
EPI_ISL_4648607	HongKong/VM21020764_WHP4462/2021	2021-04	Asia	Hong Kong	Hong Kong Department of Health	School of Public Health, The University of Hong Kong	Dominic N.C. Tsang et al
EPI_ISL_4648597	HongKong/VM21020765_WHP4457/2021	2021-04	Asia	Hong Kong	Hong Kong Department of Health	School of Public Health, The University of Hong Kong	Dominic N.C. Tsang et al
EPI_ISL_4648603	HongKong/VM21020766_WHP4461/2021	2021-04	Asia	Hong Kong	Hong Kong Department of Health	School of Public Health, The University of Hong Kong	Dominic N.C. Tsang et al
EPI_ISL_4648616	HongKong/VM21020785_WHP4464/2021	2021-04	Asia	Hong Kong	Hong Kong Department of Health	School of Public Health, The University of Hong Kong	Dominic N.C. Tsang et al
EPI_ISL_4648617	HongKong/VM21020886_WHP4465/2021	2021-04	Asia	Hong Kong	Hong Kong Department of Health	School of Public Health, The University of Hong Kong	Dominic N.C. Tsang et al
EPI_ISL_4648573	HongKong/VM21020895_WHP4446/2021	2021-04	Asia	Hong Kong	Hong Kong Department of Health	School of Public Health, The University of Hong Kong	Dominic N.C. Tsang et al
EPI_ISL_4648580	HongKong/VM21020938_WHP4447/2021	2021-04	Asia	Hong Kong	Hong Kong Department of Health	School of Public Health, The University of Hong Kong	Dominic N.C. Tsang et al
EPI_ISL_2931339	HongKong/VM21021001/2021	2021-04-18	Asia	Hong Kong	Queen Elizabeth Hospital	Hong Kong Department of Health	Alan K.L. Tsang et al
EPI_ISL_4648693	HongKong/VM21021001_WHP4514/2021	2021-04	Asia	Hong Kong	Hong Kong Department of Health	School of Public Health, The University of Hong Kong	Dominic N.C. Tsang et al
EPI_ISL_4648665	HongKong/VM21021476_WHP4501/2021	2021-04	Asia	Hong Kong	Hong Kong Department of Health	School of Public Health, The University of Hong Kong	Dominic N.C. Tsang et al
EPI_ISL_4648827	HongKong/VM21021477_WHP4572/2021	2021-04	Asia	Hong Kong	Hong Kong Department of Health	School of Public Health, The University of Hong Kong	Dominic N.C. Tsang et al
EPI_ISL_4648678	HongKong/VM21021480_WHP4506/2021	2021-04	Asia	Hong Kong	Hong Kong Department of Health	School of Public Health, The University of Hong Kong	Dominic N.C. Tsang et al
EPI_ISL_2931342	HongKong/VM21021481/2021	2021-04-20	Asia	Hong Kong	Home Quarantine Taskforce	Hong Kong Department of Health	Alan K.L. Tsang et al
EPI_ISL_4648664	HongKong/VM21021481_WHP4498/2021	2021-04	Asia	Hong Kong	Hong Kong Department of Health	School of Public Health, The University of Hong Kong	Dominic N.C. Tsang et al
EPI_ISL_4648672	HongKong/VM21021482_WHP4504/2021	2021-04	Asia	Hong Kong	Hong Kong Department of Health	School of Public Health, The University of Hong Kong	Dominic N.C. Tsang et al
EPI_ISL_4648673	HongKong/VM21021483_WHP4505/2021	2021-04	Asia	Hong Kong	Hong Kong Department of Health	School of Public Health, The University of Hong Kong	Dominic N.C. Tsang et al
EPI_ISL_2931345	HongKong/VM21021484/2021	2021-04-20	Asia	Hong Kong	Home Quarantine Taskforce	Hong Kong Department of Health	Alan K.L. Tsang et al
EPI_ISL_4648640	HongKong/VM21021484_WHP4489/2021	2021-04	Asia	Hong Kong	Hong Kong Department of Health	School of Public Health, The University of Hong Kong	Dominic N.C. Tsang et al
EPI_ISL_2931344	HongKong/VM21021485/2021	2021-04-20	Asia	Hong Kong	Home Quarantine Taskforce	Hong Kong Department of Health	Alan K.L. Tsang et al
EPI_ISL_4648670	HongKong/VM21021485_WHP4503/2021	2021-04	Asia	Hong Kong	Hong Kong Department of Health	School of Public Health, The University of Hong Kong	Dominic N.C. Tsang et al
EPI_ISL_4648669	HongKong/VM21021486_WHP4502/2021	2021-04	Asia	Hong Kong	Hong Kong Department of Health	School of Public Health, The University of Hong Kong	Dominic N.C. Tsang et al
EPI_ISL_2931346	HongKong/VM21021588/2021	2021-04-22	Asia	Hong Kong	Queen Elizabeth Hospital	Hong Kong Department of Health	Alan K.L. Tsang et al
EPI_ISL_4648641	HongKong/VM21021588_WHP4490/2021	2021-04	Asia	Hong Kong	Hong Kong Department of Health	School of Public Health, The University of Hong Kong	Dominic N.C. Tsang et al
EPI_ISL_4648658	HongKong/VM21021619_WHP4493/2021	2021-04	Asia	Hong Kong	Hong Kong Department of Health	School of Public Health, The University of Hong Kong	Dominic N.C. Tsang et al
EPI_ISL_4648651	HongKong/VM21021674_WHP4492/2021	2021-04	Asia	Hong Kong	Hong Kong Department of Health	School of Public Health, The University of Hong Kong	Dominic N.C. Tsang et al
EPI_ISL_4648815	HongKong/VM21022511_WHP4564/2021	2021-04	Asia	Hong Kong	Hong Kong Department of Health	School of Public Health, The University of Hong Kong	Dominic N.C. Tsang et al
EPI_ISL_2931358	HongKong/VM21022572/2021	2021-04-26	Asia	Hong Kong	Home Quarantine Taskforce	Hong Kong Department of Health	Alan K.L. Tsang et al
EPI_ISL_4648752	HongKong/VM21022572_WHP4543/2021	2021-04	Asia	Hong Kong	Hong Kong Department of Health	School of Public Health, The University of Hong Kong	Dominic N.C. Tsang et al
EPI_ISL_2931355	HongKong/VM21022573/2021	2021-04-26	Asia	Hong Kong	Home Quarantine Taskforce	Hong Kong Department of Health	Alan K.L. Tsang et al
EPI_ISL_4648792	HongKong/VM21022573_WHP4552/2021	2021-04	Asia	Hong Kong	Hong Kong Department of Health	School of Public Health, The University of Hong Kong	Dominic N.C. Tsang et al
EPI_ISL_2931359	HongKong/VM21022574/2021	2021-04-26	Asia	Hong Kong	Home Quarantine Taskforce	Hong Kong Department of Health	Alan K.L. Tsang et al
EPI_ISL_4648760	HongKong/VM21022574_WHP4544/2021	2021-04	Asia	Hong Kong	Hong Kong Department of Health	School of Public Health, The University of Hong Kong	Dominic N.C. Tsang et al
EPI_ISL_2931357	HongKong/VM21022575/2021	2021-04-26	Asia	Hong Kong	Home Quarantine Taskforce	Hong Kong Department of Health	Alan K.L. Tsang et al
EPI_ISL_4648798	HongKong/VM21022575_WHP4554/2021	2021-04	Asia	Hong Kong	Hong Kong Department of Health	School of Public Health, The University of Hong Kong	Dominic N.C. Tsang et al
EPI_ISL_2931356	HongKong/VM21022576/2021	2021-04-26	Asia	Hong Kong	Home Quarantine Taskforce	Hong Kong Department of Health	Alan K.L. Tsang et al
EPI_ISL_4648793	HongKong/VM21022576_WHP4553/2021	2021-04	Asia	Hong Kong	Hong Kong Department of Health	School of Public Health, The University of Hong Kong	Dominic N.C. Tsang et al
EPI_ISL_2931349	HongKong/VM21022577/2021	2021-04-26	Asia	Hong Kong	Home Quarantine Taskforce	Hong Kong Department of Health	Alan K.L. Tsang et al
EPI_ISL_4648777	HongKong/VM21022577_WHP4548/2021	2021-04	Asia	Hong Kong	Hong Kong Department of Health	School of Public Health, The University of Hong Kong	Dominic N.C. Tsang et al
EPI_ISL_2931347	HongKong/VM21022578/2021	2021-04-26	Asia	Hong Kong	Home Quarantine Taskforce	Hong Kong Department of Health	Alan K.L. Tsang et al
EPI_ISL_4648819	HongKong/VM21022578_WHP4565/2021	2021-04	Asia	Hong Kong	Hong Kong Department of Health	School of Public Health, The University of Hong Kong	Dominic N.C. Tsang et al
EPI_ISL_2931348	HongKong/VM21022579/2021	2021-04-26	Asia	Hong Kong	Home Quarantine Taskforce	Hong Kong Department of Health	Alan K.L. Tsang et al
EPI_ISL_4648771	HongKong/VM21022579_WHP4546/2021	2021-04	Asia	Hong Kong	Hong Kong Department of Health	School of Public Health, The University of Hong Kong	Dominic N.C. Tsang et al
EPI_ISL_4648799	HongKong/VM21022580_WHP4555/2021	2021-04	Asia	Hong Kong	Hong Kong Department of Health	School of Public Health, The University of Hong Kong	Dominic N.C. Tsang et al
EPI_ISL_2931354	HongKong/VM21022820/2021	2021-04-26	Asia	Hong Kong	Home Quarantine Taskforce	Hong Kong Department of Health	Alan K.L. Tsang et al
EPI_ISL_4648786	HongKong/VM21022820_WHP4551/2021	2021-04	Asia	Hong Kong	Hong Kong Department of Health	School of Public Health, The University of Hong Kong	Dominic N.C. Tsang et al
EPI_ISL_2931353	HongKong/VM21022821/2021	2021-04-26	Asia	Hong Kong	Home Quarantine Taskforce	Hong Kong Department of Health	Alan K.L. Tsang et al
EPI_ISL_4648785	HongKong/VM21022821_WHP4550/2021	2021-04	Asia	Hong Kong	Hong Kong Department of Health	School of Public Health, The University of Hong Kong	Dominic N.C. Tsang et al
EPI_ISL_4648761	HongKong/VM21022822_WHP4545/2021	2021-04	Asia	Hong Kong	Hong Kong Department of Health	School of Public Health, The University of Hong Kong	Dominic N.C. Tsang et al
EPI_ISL_2931351	HongKong/VM21022823/2021	2021-04-26	Asia	Hong Kong	Home Quarantine Taskforce	Hong Kong Department of Health	Alan K.L. Tsang et al
EPI_ISL_4648778	HongKong/VM21022823_WHP4549/2021	2021-04	Asia	Hong Kong	Hong Kong Department of Health	School of Public Health, The University of Hong Kong	Dominic N.C. Tsang et al
EPI_ISL_4648751	HongKong/VM21023213_WHP4542/2021	2021-05	Asia	Hong Kong	Hong Kong Department of Health	School of Public Health, The University of Hong Kong	Dominic N.C. Tsang et al
EPI_ISL_4648834	HongKong/VM21023576_WHP4590/2021	2021-05	Asia	Hong Kong	Hong Kong Department of Health	School of Public Health, The University of Hong Kong	Dominic N.C. Tsang et al
EPI_ISL_4648837	HongKong/VM21023845_WHP4592/2021	2021-05	Asia	Hong Kong	Hong Kong Department of Health	School of Public Health, The University of Hong Kong	Dominic N.C. Tsang et al
EPI_ISL_4648838	HongKong/VM21023846_WHP4593/2021	2021-05	Asia	Hong Kong	Hong Kong Department of Health	School of Public Health, The University of Hong Kong	Dominic N.C. Tsang et al
EPI_ISL_4648839	HongKong/VM21023847_WHP4594/2021	2021-05	Asia	Hong Kong	Hong Kong Department of Health	School of Public Health, The University of Hong Kong	Dominic N.C. Tsang et al
EPI_ISL_2611662	HongKong/VM21025593/2021	2021-05-12	Asia	Hong Kong	PRINCESS MARGARET HOSPITAL	Hong Kong Department of Health	Alan K.L. Tsang et al
EPI_ISL_4648860	HongKong/VM21025593_WHP4604/2021	2021-05	Asia	Hong Kong	Hong Kong Department of Health	School of Public Health, The University of Hong Kong	Dominic N.C. Tsang et al
EPI_ISL_2621675	HongKong/VM21027255/2021	2021-05-21	Asia	Hong Kong	HOME QUARANTINE TASKFORCE	Hong Kong Department of Health	Alan K.L. Tsang et al
EPI_ISL_2931360	HongKong/VM21028458/2021	2021-05-30	Asia	Hong Kong	Home Quarantine Taskforce	Hong Kong Department of Health	Alan K.L. Tsang et al
EPI_ISL_4648923	HongKong/VM21028458_WHP4747/2021	2021-06	Asia	Hong Kong	Hong Kong Department of Health	School of Public Health, The University of Hong Kong	Dominic N.C. Tsang et al
EPI_ISL_2651131	HongKong/VM21028459/2021	2021-05-30	Asia	Hong Kong	HOME QUARANTINE TASKFORCE	Hong Kong Department of Health	Alan K.L. Tsang et al
EPI_ISL_4648917	HongKong/VM21028459_WHP4746/2021	2021-06	Asia	Hong Kong	Hong Kong Department of Health	School of Public Health, The University of Hong Kong	Dominic N.C. Tsang et al
EPI_ISL_4648911	HongKong/VM21028460_WHP4743/2021	2021-06	Asia	Hong Kong	Hong Kong Department of Health	School of Public Health, The University of Hong Kong	Dominic N.C. Tsang et al
EPI_ISL_2651132	HongKong/VM21028468/2021	2021-05-30	Asia	Hong Kong	North Lantau Hospital	Hong Kong Department of Health	Alan K.L. Tsang et al
EPI_ISL_2651130	HongKong/VM21028588/2021	2021-05-31	Asia	Hong Kong	North Lantau Hospital	Hong Kong Department of Health	Alan K.L. Tsang et al
EPI_ISL_2651124	HongKong/VM21029046/2021	2021-06-03	Asia	Hong Kong	North Lantau Hospital	Hong Kong Department of Health	Alan K.L. Tsang et al
EPI_ISL_2651125	HongKong/VM21029195/2021	2021-06-04	Asia	Hong Kong	YAN CHAI HOSPITAL	Hong Kong Department of Health	Alan K.L. Tsang et al
EPI_ISL_4648898	HongKong/VM21029195_WHP4737/2021	2021-06	Asia	Hong Kong	Hong Kong Department of Health	School of Public Health, The University of Hong Kong	Dominic N.C. Tsang et al
EPI_ISL_4648924	HongKong/VM21029196_WHP4748/2021	2021-06	Asia	Hong Kong	Hong Kong Department of Health	School of Public Health, The University of Hong Kong	Dominic N.C. Tsang et al
EPI_ISL_2651127	HongKong/VM21029277/2021	2021-06-05	Asia	Hong Kong	TUEN MUN HOSPITAL	Hong Kong Department of Health	Alan K.L. Tsang et al
EPI_ISL_2651128	HongKong/VM21029280/2021	2021-06-05	Asia	Hong Kong	North Lantau Hospital	Hong Kong Department of Health	Alan K.L. Tsang et al
EPI_ISL_4648903	HongKong/VM21029280_WHP4740/2021	2021-06	Asia	Hong Kong	Hong Kong Department of Health	School of Public Health, The University of Hong Kong	Dominic N.C. Tsang et al
EPI_ISL_2651129	HongKong/VM21029281/2021	2021-06-05	Asia	Hong Kong	North Lantau Hospital	Hong Kong Department of Health	Alan K.L. Tsang et al
EPI_ISL_4648943	HongKong/VM21030254_WHP4766/2021	2021-06	Asia	Hong Kong	Hong Kong Department of Health	School of Public Health, The University of Hong Kong	Dominic N.C. Tsang et al
EPI_ISL_2651117	HongKong/VM21030364/2021	2021-06-13	Asia	Hong Kong	North Lantau Hospital	Hong Kong Department of Health	Alan K.L. Tsang et al
EPI_ISL_4648944	HongKong/VM21030364_WHP4768/2021	2021-06	Asia	Hong Kong	Hong Kong Department of Health	School of Public Health, The University of Hong Kong	Dominic N.C. Tsang et al
EPI_ISL_2651118	HongKong/VM21030382/2021	2021-06-13	Asia	Hong Kong	HOME QUARANTINE TASKFORCE	Hong Kong Department of Health	Alan K.L. Tsang et al
EPI_ISL_2786996	HongKong/VM21030845/2021	2021-06-17	Asia	Hong Kong	Queen Elizabeth Hospital	Hong Kong Department of Health	Alan K.L. Tsang et al
EPI_ISL_4648982	HongKong/VM21030845_WHP4784/2021	2021-06	Asia	Hong Kong	Hong Kong Department of Health	School of Public Health, The University of Hong Kong	Dominic N.C. Tsang et al
EPI_ISL_2786997	HongKong/VM21031035/2021	2021-06-19	Asia	Hong Kong	North Lantau Hospital	Hong Kong Department of Health	Alan K.L. Tsang et al
EPI_ISL_2786998	HongKong/VM21031067/2021	2021-06-20	Asia	Hong Kong	North Lantau Hospital	Hong Kong Department of Health	Alan K.L. Tsang et al
EPI_ISL_4648996	HongKong/VM21031067_WHP4789/2021	2021-06	Asia	Hong Kong	Hong Kong Department of Health	School of Public Health, The University of Hong Kong	Dominic N.C. Tsang et al
EPI_ISL_4648987	HongKong/VM21031068_WHP4787/2021	2021-06	Asia	Hong Kong	Hong Kong Department of Health	School of Public Health, The University of Hong Kong	Dominic N.C. Tsang et al
EPI_ISL_2786999	HongKong/VM21031069/2021	2021-06-20	Asia	Hong Kong	North Lantau Hospital	Hong Kong Department of Health	Alan K.L. Tsang et al
EPI_ISL_4648997	HongKong/VM21031069_WHP4790/2021	2021-06	Asia	Hong Kong	Hong Kong Department of Health	School of Public Health, The University of Hong Kong	Dominic N.C. Tsang et al
EPI_ISL_2787000	HongKong/VM21031070/2021	2021-06-20	Asia	Hong Kong	North Lantau Hospital	Hong Kong Department of Health	Alan K.L. Tsang et al
EPI_ISL_4649004	HongKong/VM21031070_WHP4791/2021	2021-06	Asia	Hong Kong	Hong Kong Department of Health	School of Public Health, The University of Hong Kong	Dominic N.C. Tsang et al
EPI_ISL_4648986	HongKong/VM21031071_WHP4786/2021	2021-06	Asia	Hong Kong	Hong Kong Department of Health	School of Public Health, The University of Hong Kong	Dominic N.C. Tsang et al
EPI_ISL_2787001	HongKong/VM21031433/2021	2021-06-22	Asia	Hong Kong	North Lantau Hospital	Hong Kong Department of Health	Alan K.L. Tsang et al
EPI_ISL_2787002	HongKong/VM21031436/2021	2021-06-21	Asia	Hong Kong	Queen Elizabeth Hospital	Hong Kong Department of Health	Alan K.L. Tsang et al
EPI_ISL_4648973	HongKong/VM21031436_WHP4779/2021	2021-06	Asia	Hong Kong	Hong Kong Department of Health	School of Public Health, The University of Hong Kong	Dominic N.C. Tsang et al
EPI_ISL_2787014	HongKong/VM21031461/2021	2021-06-22	Asia	Hong Kong	HOME QUARANTINE TASKFORCE	Hong Kong Department of Health	Alan K.L. Tsang et al
EPI_ISL_4649021	HongKong/VM21031698_WHP4795/2021	2021-06	Asia	Hong Kong	Hong Kong Department of Health	School of Public Health, The University of Hong Kong	Dominic N.C. Tsang et al
EPI_ISL_2787015	HongKong/VM21031791/2021	2021-06-26	Asia	Hong Kong	Queen Elizabeth Hospital	Hong Kong Department of Health	Alan K.L. Tsang et al
EPI_ISL_2787010	HongKong/VM21031792/2021	2021-06-25	Asia	Hong Kong	HOME QUARANTINE TASKFORCE	Hong Kong Department of Health	Alan K.L. Tsang et al
EPI_ISL_4649022	HongKong/VM21031866_WHP4796/2021	2021-06	Asia	Hong Kong	Hong Kong Department of Health	School of Public Health, The University of Hong Kong	Dominic N.C. Tsang et al
EPI_ISL_4649029	HongKong/VM21031875_WHP4798/2021	2021-06	Asia	Hong Kong	Hong Kong Department of Health	School of Public Health, The University of Hong Kong	Dominic N.C. Tsang et al
EPI_ISL_2931368	HongKong/VM21031901/2021	2021-06-27	Asia	Hong Kong	North Lantau Hospital	Hong Kong Department of Health	Alan K.L. Tsang et al
EPI_ISL_4649043	HongKong/VM21031901_WHP4802/2021	2021-06	Asia	Hong Kong	Hong Kong Department of Health	School of Public Health, The University of Hong Kong	Dominic N.C. Tsang et al
EPI_ISL_2931367	HongKong/VM21031902/2021	2021-06-28	Asia	Hong Kong	North Lantau Hospital	Hong Kong Department of Health	Alan K.L. Tsang et al
EPI_ISL_4649036	HongKong/VM21031902_WHP4801/2021	2021-06	Asia	Hong Kong	Hong Kong Department of Health	School of Public Health, The University of Hong Kong	Dominic N.C. Tsang et al
EPI_ISL_2931369	HongKong/VM21031903/2021	2021-06-27	Asia	Hong Kong	North Lantau Hospital	Hong Kong Department of Health	Alan K.L. Tsang et al
EPI_ISL_3019487	HongKong/VM21032170/2021	2021-06-29	Asia	Hong Kong	HOME QUARANTINE TASKFORCE	Hong Kong Department of Health	Alan K.L. Tsang et al
EPI_ISL_3019489	HongKong/VM21032325/2021	2021-06-30	Asia	Hong Kong	North Lantau Hospital	Hong Kong Department of Health	Alan K.L. Tsang et al
EPI_ISL_3019490	HongKong/VM21032327/2021	2021-06-30	Asia	Hong Kong	HOME QUARANTINE TASKFORCE	Hong Kong Department of Health	Alan K.L. Tsang et al
EPI_ISL_3019491	HongKong/VM21032402/2021	2021-07-01	Asia	Hong Kong	HOME QUARANTINE TASKFORCE	Hong Kong Department of Health	Alan K.L. Tsang et al
EPI_ISL_3019492	HongKong/VM21032491/2021	2021-07-02	Asia	Hong Kong	HOME QUARANTINE TASKFORCE	Hong Kong Department of Health	Alan K.L. Tsang et al
EPI_ISL_3019493	HongKong/VM21032547/2021	2021-07-03	Asia	Hong Kong	Queen Mary Hospital	Hong Kong Department of Health	Alan K.L. Tsang et al
EPI_ISL_3019494	HongKong/VM21032606/2021	2021-07-03	Asia	Hong Kong	North Lantau Hospital	Hong Kong Department of Health	Alan K.L. Tsang et al
EPI_ISL_3019495	HongKong/VM21033382/2021	2021-07-09	Asia	Hong Kong	COMMUNITY TESTING CENTRE	Hong Kong Department of Health	Alan K.L. Tsang et al
EPI_ISL_4649053	HongKong/VM21033446_WHP4812-S2-iseq/2021	2021-07	Asia	Hong Kong	Hong Kong Department of Health	School of Public Health, The University of Hong Kong	Dominic N.C. Tsang et al
EPI_ISL_4649068	HongKong/VM21033536_WHP4836-S2-iseq/2021	2021-07	Asia	Hong Kong	Hong Kong Department of Health	School of Public Health, The University of Hong Kong	Dominic N.C. Tsang et al
EPI_ISL_3019497	HongKong/VM21033537/2021	2021-07-12	Asia	Hong Kong	North Lantau Hospital	Hong Kong Department of Health	Alan K.L. Tsang et al
EPI_ISL_3547102	HongKong/VM21035359/2021	2021-07-31	Asia	Hong Kong	Home Quarantine Taskforce	Hong Kong Department of Health	Alan K.L. Tsang et al
EPI_ISL_3547104	HongKong/VM21035549/2021	2021-08-01	Asia	Hong Kong	Queen Elizabeth Hospital	Hong Kong Department of Health	Alan K.L. Tsang et al
EPI_ISL_3547105	HongKong/VM21035574/2021	2021-08-02	Asia	Hong Kong	Home Quarantine Taskforce	Hong Kong Department of Health	Alan K.L. Tsang et al
EPI_ISL_3547106	HongKong/VM21035701/2021	2021-08-03	Asia	Hong Kong	Home Quarantine Taskforce	Hong Kong Department of Health	Alan K.L. Tsang et al
EPI_ISL_3547107	HongKong/VM21035702/2021	2021-08-03	Asia	Hong Kong	Home Quarantine Taskforce	Hong Kong Department of Health	Alan K.L. Tsang et al
EPI_ISL_3547110	HongKong/VM21035930/2021	2021-08-05	Asia	Hong Kong	Home Quarantine Taskforce	Hong Kong Department of Health	Alan K.L. Tsang et al
EPI_ISL_3547112	HongKong/VM21036313/2021	2021-08-12	Asia	Hong Kong	Prince of Wales Hospital	Hong Kong Department of Health	Alan K.L. Tsang et al
EPI_ISL_3547113	HongKong/VM21036453/2021	2021-08-12	Asia	Hong Kong	Community Testing Centre	Hong Kong Department of Health	Alan K.L. Tsang et al
EPI_ISL_3547114	HongKong/VM21036653/2021	2021-08-14	Asia	Hong Kong	Home Quarantine Taskforce	Hong Kong Department of Health	Alan K.L. Tsang et al
EPI_ISL_3547115	HongKong/VM21036670/2021	2021-08-15	Asia	Hong Kong	Prince of Wales Hospital	Hong Kong Department of Health	Alan K.L. Tsang et al
EPI_ISL_3925027	HongKong/VM21036701/2021	2021-08-16	Asia	Hong Kong	Queen Elizabeth Hospital	Hong Kong Department of Health	Alan K.L. Tsang et al
EPI_ISL_3925032	HongKong/VM21037125/2021	2021-08-18	Asia	Hong Kong	HOME QUARANTINE TASKFORCE	Hong Kong Department of Health	Alan K.L. Tsang et al
EPI_ISL_3925028	HongKong/VM21037365/2021	2021-08-20	Asia	Hong Kong	Pamela Youde Nethersole Eastern Hospital	Hong Kong Department of Health	Alan K.L. Tsang et al
EPI_ISL_3925034	HongKong/VM21037366/2021	2021-08-20	Asia	Hong Kong	North Lantau Hospital	Hong Kong Department of Health	Alan K.L. Tsang et al
EPI_ISL_3949917	HongKong/VM21037430/2021	2021-08-20	Asia	Hong Kong	HOME QUARANTINE TASKFORCE	Hong Kong Department of Health	Alan K.L. Tsang et al
EPI_ISL_4342646	HongKong/VM21037735/2021	2021-08-25	Asia	Hong Kong	Queen Mary Hospital	Hong Kong Department of Health	Alan K.L. Tsang et al
EPI_ISL_3925029	HongKong/VM21037737/2021	2021-08-25	Asia	Hong Kong	Ruttonjee Hospital	Hong Kong Department of Health	Alan K.L. Tsang et al
EPI_ISL_4342648	HongKong/VM21037851/2021	2021-08-26	Asia	Hong Kong	North Lantau Hospital	Hong Kong Department of Health	Alan K.L. Tsang et al
EPI_ISL_3925030	HongKong/VM21037968/2021	2021-08-27	Asia	Hong Kong	HOME QUARANTINE TASKFORCE	Hong Kong Department of Health	Alan K.L. Tsang et al
EPI_ISL_4342650	HongKong/VM21038424/2021	2021-09-01	Asia	Hong Kong	North Lantau Hospital	Hong Kong Department of Health	Alan K.L. Tsang et al
EPI_ISL_4342651	HongKong/VM21038426/2021	2021-09-01	Asia	Hong Kong	North Lantau Hospital	Hong Kong Department of Health	Alan K.L. Tsang et al
EPI_ISL_4342653	HongKong/VM21038644/2021	2021-09-04	Asia	Hong Kong	North Lantau Hospital	Hong Kong Department of Health	Alan K.L. Tsang et al
EPI_ISL_4342655	HongKong/VM21038647/2021	2021-09-04	Asia	Hong Kong	North Lantau Hospital	Hong Kong Department of Health	Alan K.L. Tsang et al
EPI_ISL_4342656	HongKong/VM21038648/2021	2021-09-04	Asia	Hong Kong	North Lantau Hospital	Hong Kong Department of Health	Alan K.L. Tsang et al
EPI_ISL_4342658	HongKong/VM21038649/2021	2021-09-04	Asia	Hong Kong	Home Quarantine Taskforce	Hong Kong Department of Health	Alan K.L. Tsang et al
EPI_ISL_4342660	HongKong/VM21038682/2021	2021-09-05	Asia	Hong Kong	Home Quarantine Taskforce	Hong Kong Department of Health	Alan K.L. Tsang et al
EPI_ISL_4342661	HongKong/VM21038858/2021	2021-09-08	Asia	Hong Kong	North Lantau Hospital	Hong Kong Department of Health	Alan K.L. Tsang et al
EPI_ISL_4342663	HongKong/VM21038956/2021	2021-09-08	Asia	Hong Kong	North Lantau Hospital	Hong Kong Department of Health	Alan K.L. Tsang et al
EPI_ISL_4342665	HongKong/VM21038957/2021	2021-09-08	Asia	Hong Kong	North Lantau Hospital	Hong Kong Department of Health	Alan K.L. Tsang et al
EPI_ISL_4342666	HongKong/VM21039146/2021	2021-09-09	Asia	Hong Kong	Home Quarantine Taskforce	Hong Kong Department of Health	Alan K.L. Tsang et al
EPI_ISL_4760506	HongKong/VM21039892/2021	2021-09-18	Asia	Hong Kong	Home Quarantine Taskforce	Hong Kong Department of Health	Alan K.L. Tsang et al
EPI_ISL_4760507	HongKong/VM21039893/2021	2021-09-18	Asia	Hong Kong	Home Quarantine Taskforce	Hong Kong Department of Health	Alan K.L. Tsang et al
EPI_ISL_4760508	HongKong/VM21039894/2021	2021-09-18	Asia	Hong Kong	Home Quarantine Taskforce	Hong Kong Department of Health	Alan K.L. Tsang et al
EPI_ISL_4760509	HongKong/VM21039919/2021	2021-09-10	Asia	Hong Kong	North Lantau Hospital	Hong Kong Department of Health	Alan K.L. Tsang et al
EPI_ISL_4847089	HongKong/VM21040436/2021	2021-09-25	Asia	Hong Kong	Home Quarantine Taskforce	Hong Kong Department of Health	Alan K.L. Tsang et al
EPI_ISL_1828740	HongKong/VQ20001664/2020	2020-12	Asia	Hong Kong	Hong Kong Department of Health	School of Public Health, The University of Hong Kong	Dominic N.C. Tsang et al
EPI_ISL_1897308	HongKong/VQ20001754/2020	2020-12	Asia	Hong Kong	Hong Kong Department of Health	School of Public Health, The University of Hong Kong	Dominic N.C. Tsang et al
EPI_ISL_2671815	HongKong/VQ20001847/2020	2020-12	Asia	Hong Kong	Hong Kong Department of Health	School of Public Health, The University of Hong Kong	Dominic N.C. Tsang et al
EPI_ISL_2631498	HongKong/VQ20002986/2020	2020-12	Asia	Hong Kong	Hong Kong Department of Health	School of Public Health, The University of Hong Kong	Dominic N.C. Tsang et al
EPI_ISL_1819182	HongKong/VQ20003787/2020	2020-12	Asia	Hong Kong	Hong Kong Department of Health	School of Public Health, The University of Hong Kong	Dominic N.C. Tsang et al
EPI_ISL_2644623	HongKong/VQ21000555/2021	2021-01	Asia	Hong Kong	Hong Kong Department of Health	School of Public Health, The University of Hong Kong	Dominic N.C. Tsang et al
EPI_ISL_2625962	HongKong/VQ21002729/2021	2021-01	Asia	Hong Kong	Hong Kong Department of Health	School of Public Health, The University of Hong Kong	Dominic N.C. Tsang et al
EPI_ISL_1914453	HongKong/VQ21003791/2021	2021-01	Asia	Hong Kong	Hong Kong Department of Health	School of Public Health, The University of Hong Kong	Dominic N.C. Tsang et al
EPI_ISL_1749634	HongKong/VQ21005616/2021	2021-01	Asia	Hong Kong	Hong Kong Department of Health	School of Public Health, The University of Hong Kong	Dominic N.C. Tsang et al
EPI_ISL_1963602	HongKong/VQ21051174/2021	2021-03	Asia	Hong Kong	Hong Kong Department of Health	School of Public Health, The University of Hong Kong	Dominic N.C. Tsang et al
EPI_ISL_1963601	HongKong/VQ21052023/2021	2021-03	Asia	Hong Kong	Hong Kong Department of Health	School of Public Health, The University of Hong Kong	Dominic N.C. Tsang et al
EPI_ISL_3086819	HongKong/VQ21053641/2021	2021-03-09	Asia	Hong Kong	unknown	Hong Kong Department of Health	J. Zheng et al
EPI_ISL_3038232	HongKong/VQ21058437/2021	2021-03-21	Asia	Hong Kong	unknown	Hong Kong Department of Health	T.C. Kwong et al
EPI_ISL_4648500	HongKong/VQ21060692_WHP4425/2021	2021-04	Asia	Hong Kong	Hong Kong Department of Health	School of Public Health, The University of Hong Kong	Dominic N.C. Tsang et al
EPI_ISL_4648852	HongKong/VQ21063122_WHP4602/2021	2021-04	Asia	Hong Kong	Hong Kong Department of Health	School of Public Health, The University of Hong Kong	Dominic N.C. Tsang et al
EPI_ISL_2786994	HongKong/VQ21086085/2021	2021-06-22	Asia	Hong Kong	private medical practitioners	Hong Kong Department of Health	Alan K.L. Tsang et al
EPI_ISL_3219443	HongKong/VQ21105406/2021	2021-07-19	Asia	Hong Kong	Quarantine	Hong Kong Department of Health	Alan K.L. Tsang et al
EPI_ISL_3925031	HongKong/VQ21127280/2021	2021-08-19	Asia	Hong Kong	INBOUND TRAVELLERS	Hong Kong Department of Health	Alan K.L. Tsang et al
EPI_ISL_1819124	HongKong/VX20007220/2020	2020-07	Asia	Hong Kong	Hong Kong Department of Health	School of Public Health, The University of Hong Kong	Dominic N.C. Tsang et al
EPI_ISL_1963582	HongKong/WHP125/2020	2020-03	Asia	Hong Kong	Hong Kong Department of Health	School of Public Health, The University of Hong Kong	Dominic N.C. Tsang et al
EPI_ISL_1963583	HongKong/WHP126/2020	2020-03	Asia	Hong Kong	Hong Kong Department of Health	School of Public Health, The University of Hong Kong	Dominic N.C. Tsang et al
EPI_ISL_1828746	HongKong/WHP1765/2020	2020-07	Asia	Hong Kong	Hong Kong Department of Health	School of Public Health, The University of Hong Kong	Dominic N.C. Tsang et al
EPI_ISL_1963584	HongKong/WHP423/2020	2020-03	Asia	Hong Kong	Hong Kong Department of Health	School of Public Health, The University of Hong Kong	Dominic N.C. Tsang et al
EPI_ISL_1963585	HongKong/WHP424/2020	2020-03	Asia	Hong Kong	Hong Kong Department of Health	School of Public Health, The University of Hong Kong	Dominic N.C. Tsang et al
EPI_ISL_1963586	HongKong/WHP869/2020	2020-04	Asia	Hong Kong	Hong Kong Department of Health	School of Public Health, The University of Hong Kong	Dominic N.C. Tsang et al
EPI_ISL_417443	HongKong/XM-PII-S4/2020	2020-01-22	Asia	Hong Kong	State Key Laboratory for Emerging Infectious Diseases Department of Microbiology Li Ka Shing Faculty of Medicine The University of Hong Kong	State Key Laboratory for Emerging Infectious Diseases Department of Microbiology Li Ka Shing Faculty of Medicine The University of Hong Kong	Pui Wang et al
EPI_ISL_539338	Hunan/HN-CIDC-P10/2020	2020-01-29	Asia	China	Institute of Disease Control and Prevention, People's Liberation Army	Institute of Disease Control and Prevention, People's Liberation Army	Qiu et al
EPI_ISL_539339	Hunan/HN-CIDC-P11/2020	2020-01-29	Asia	China	Institute of Disease Control and Prevention, People's Liberation Army	Institute of Disease Control and Prevention, People's Liberation Army	Qiu et al
EPI_ISL_539333	Hunan/HN-CIDC-P2/2020	2020-01-17	Asia	China	Institute of Disease Control and Prevention, People's Liberation Army	Institute of Disease Control and Prevention, People's Liberation Army	Qiu et al
EPI_ISL_539334	Hunan/HN-CIDC-P5/2020	2020-01-25	Asia	China	Institute of Disease Control and Prevention, People's Liberation Army	Institute of Disease Control and Prevention, People's Liberation Army	Qiu et al
EPI_ISL_539335	Hunan/HN-CIDC-P6/2020	2020-01-28	Asia	China	Institute of Disease Control and Prevention, People's Liberation Army	Institute of Disease Control and Prevention, People's Liberation Army	Qiu et al
EPI_ISL_539336	Hunan/HN-CIDC-P7/2020	2020-01-27	Asia	China	Institute of Disease Control and Prevention, People's Liberation Army	Institute of Disease Control and Prevention, People's Liberation Army	Qiu et al
EPI_ISL_539337	Hunan/HN-CIDC-P8/2020	2020-01-26	Asia	China	Institute of Disease Control and Prevention, People's Liberation Army	Institute of Disease Control and Prevention, People's Liberation Army	Qiu et al
EPI_ISL_1095617	Hungary/1023-28/2020	2020-04-29	Europe	Hungary	National Public Health Center, COVID Laboratory	National Public Health Center, National Biosafety Laboratory	Bernadett Pályi et al
EPI_ISL_1095616	Hungary/1029-28/2020	2020-04-30	Europe	Hungary	National Public Health Center, COVID Laboratory	National Public Health Center, National Biosafety Laboratory	Bernadett Pályi et al
EPI_ISL_1039831	Hungary/139_30/2020	2020-03-19	Europe	Hungary	National Public Health Center, COVID Laboratory	National Public Health Center, National Biosafety Laboratory	Bernadett Pályi et al
EPI_ISL_1172027	Hungary/1645_22/2020	2020-05-17	Europe	Hungary	National Public Health Center, COVID Laboratory	National Public Health Center, National Biosafety Laboratory	Bernadett Pályi et al
EPI_ISL_1039960	Hungary/2144_22/2020	2020-06-01	Europe	Hungary	National Public Health Center, COVID Laboratory	National Public Health Center, National Biosafety Laboratory	Bernadett Pályi et al
EPI_ISL_1039961	Hungary/2359_5/2020	2020-06-10	Europe	Hungary	National Public Health Center, COVID Laboratory	National Public Health Center, National Biosafety Laboratory	Bernadett Pályi et al
EPI_ISL_1039962	Hungary/2388_4/2020	2020-06-11	Europe	Hungary	National Public Health Center, COVID Laboratory	National Public Health Center, National Biosafety Laboratory	Bernadett Pályi et al
EPI_ISL_1039963	Hungary/2407_8/2020	2020-06-12	Europe	Hungary	National Public Health Center, COVID Laboratory	National Public Health Center, National Biosafety Laboratory	Bernadett Pályi et al
EPI_ISL_1039964	Hungary/2410_23/2020	2020-06-12	Europe	Hungary	National Public Health Center, COVID Laboratory	National Public Health Center, National Biosafety Laboratory	Bernadett Pályi et al
EPI_ISL_1039837	Hungary/2593_3/2020	2020-06-22	Europe	Hungary	National Public Health Center, COVID Laboratory	National Public Health Center, National Biosafety Laboratory	Bernadett Pályi et al
EPI_ISL_1039836	Hungary/2597_28/2020	2020-06-26	Europe	Hungary	National Public Health Center, COVID Laboratory	National Public Health Center, National Biosafety Laboratory	Bernadett Pályi et al
EPI_ISL_1039838	Hungary/2629_17/2020	2020-06-24	Europe	Hungary	National Public Health Center, COVID Laboratory	National Public Health Center, National Biosafety Laboratory	Bernadett Pályi et al
EPI_ISL_1095627	Hungary/275-15/2020	2020-03-24	Europe	Hungary	National Public Health Center, COVID Laboratory	National Public Health Center, National Biosafety Laboratory	Bernadett Pályi et al
EPI_ISL_1095626	Hungary/298-16/2020	2020-03-26	Europe	Austria	National Public Health Center, COVID Laboratory	National Public Health Center, National Biosafety Laboratory	Bernadett Pályi et al
EPI_ISL_1039959	Hungary/363_1/2020	2020-03-30	Europe	Hungary	National Public Health Center, COVID Laboratory	National Public Health Center, National Biosafety Laboratory	Bernadett Pályi et al
EPI_ISL_1172022	Hungary/41_4/2020	2020-03-03	Europe	Hungary	National Public Health Center, COVID Laboratory	National Public Health Center, National Biosafety Laboratory	Bernadett Pályi et al
EPI_ISL_1095624	Hungary/445-19/2020	2020-04-04	Europe	Hungary	National Public Health Center, COVID Laboratory	National Public Health Center, National Biosafety Laboratory	Bernadett Pályi et al
EPI_ISL_1095625	Hungary/445-20/2020	2020-04-04	Europe	Hungary	National Public Health Center, COVID Laboratory	National Public Health Center, National Biosafety Laboratory	Bernadett Pályi et al
EPI_ISL_1095615	Hungary/445-22/2020	2020-05-12	Europe	Hungary	National Public Health Center, COVID Laboratory	National Public Health Center, National Biosafety Laboratory	Bernadett Pályi et al
EPI_ISL_1172023	Hungary/44_3/2020	2020-03-05	Europe	Hungary	National Public Health Center, COVID Laboratory	National Public Health Center, National Biosafety Laboratory	Bernadett Pályi et al
EPI_ISL_1095622	Hungary/507-3/2020	2020-04-20	Europe	Hungary	National Public Health Center, COVID Laboratory	National Public Health Center, National Biosafety Laboratory	Bernadett Pályi et al
EPI_ISL_1039965	Hungary/5098_23/2020	2020-10-27	Europe	Hungary	National Public Health Center, COVID Laboratory	National Public Health Center, National Biosafety Laboratory	Bernadett Pályi et al
EPI_ISL_1039967	Hungary/5156_16/2020	2020-10-29	Europe	Hungary	National Public Health Center, COVID Laboratory	National Public Health Center, National Biosafety Laboratory	Bernadett Pályi et al
EPI_ISL_1039966	Hungary/5226_8/2020	2020-10-29	Europe	Hungary	National Public Health Center, COVID Laboratory	National Public Health Center, National Biosafety Laboratory	Bernadett Pályi et al
EPI_ISL_1039968	Hungary/5244_19/2020	2020-10-29	Europe	Hungary	National Public Health Center, COVID Laboratory	National Public Health Center, National Biosafety Laboratory	Bernadett Pályi et al
EPI_ISL_1039969	Hungary/5244_24/2020	2020-10-29	Europe	Hungary	National Public Health Center, COVID Laboratory	National Public Health Center, National Biosafety Laboratory	Bernadett Pályi et al
EPI_ISL_1039970	Hungary/5273_8/2020	2020-10-29	Europe	Hungary	National Public Health Center, COVID Laboratory	National Public Health Center, National Biosafety Laboratory	Bernadett Pályi et al
EPI_ISL_1039974	Hungary/5298_7/2020	2020-10-30	Europe	Hungary	National Public Health Center, COVID Laboratory	National Public Health Center, National Biosafety Laboratory	Bernadett Pályi et al
EPI_ISL_1039971	Hungary/5304_27/2020	2020-10-30	Europe	Hungary	National Public Health Center, COVID Laboratory	National Public Health Center, National Biosafety Laboratory	Bernadett Pályi et al
EPI_ISL_1039972	Hungary/5311_24/2020	2020-10-30	Europe	Hungary	National Public Health Center, COVID Laboratory	National Public Health Center, National Biosafety Laboratory	Bernadett Pályi et al
EPI_ISL_1039976	Hungary/5316_13/2020	2020-10-31	Europe	Hungary	National Public Health Center, COVID Laboratory	National Public Health Center, National Biosafety Laboratory	Bernadett Pályi et al
EPI_ISL_1039977	Hungary/5319_1/2020	2020-10-31	Europe	Hungary	National Public Health Center, COVID Laboratory	National Public Health Center, National Biosafety Laboratory	Bernadett Pályi et al
EPI_ISL_1039973	Hungary/5320_13/2020	2020-10-30	Europe	Hungary	National Public Health Center, COVID Laboratory	National Public Health Center, National Biosafety Laboratory	Bernadett Pályi et al
EPI_ISL_1039978	Hungary/5329_4/2020	2020-10-31	Europe	Hungary	National Public Health Center, COVID Laboratory	National Public Health Center, National Biosafety Laboratory	Bernadett Pályi et al
EPI_ISL_1039975	Hungary/5332_30/2020	2020-10-31	Europe	Hungary	National Public Health Center, COVID Laboratory	National Public Health Center, National Biosafety Laboratory	Bernadett Pályi et al
EPI_ISL_1172026	Hungary/634_9/2020	2020-04-14	Europe	Hungary	National Public Health Center, COVID Laboratory	National Public Health Center, National Biosafety Laboratory	Bernadett Pályi et al
EPI_ISL_1195207	Hungary/6520_14/2020	2020-12-08	Europe	Hungary	National Public Health Center, COVID Laboratory	National Public Health Center, National Biosafety Laboratory	Bernadett Pályi et al
EPI_ISL_1172025	Hungary/67_13/2020	2020-03-10	Europe	Hungary	National Public Health Center, COVID Laboratory	National Public Health Center, National Biosafety Laboratory	Bernadett Pályi et al
EPI_ISL_1172024	Hungary/67_9/2020	2020-03-10	Europe	Hungary	National Public Health Center, COVID Laboratory	National Public Health Center, National Biosafety Laboratory	Bernadett Pályi et al
EPI_ISL_1346696	Hungary/6889_13/2021	2021-01-06	Europe	Hungary	National Public Health Center, COVID Laboratory	National Public Health Center, National Biosafety Laboratory	Bernadett Pályi et al
EPI_ISL_1447301	Hungary/6939_7/2021	2021-01-11	Europe	Hungary	National Public Health Center, COVID Laboratory	National Public Health Center, National Biosafety Laboratory	Bernadett Pályi et al
EPI_ISL_1447300	Hungary/6973_2/2021	2021-01-14	Europe	Hungary	National Public Health Center, COVID Laboratory	National Public Health Center, National Biosafety Laboratory	Bernadett Pályi et al
EPI_ISL_1447299	Hungary/6986_24/2021	2021-01-15	Europe	Hungary	National Public Health Center, COVID Laboratory	National Public Health Center, National Biosafety Laboratory	Bernadett Pályi et al
EPI_ISL_1447296	Hungary/7001_12/2021	2021-01-17	Europe	Hungary	National Public Health Center, COVID Laboratory	National Public Health Center, National Biosafety Laboratory	Bernadett Pályi et al
EPI_ISL_1195205	Hungary/7002_15/2021	2021-01-18	Europe	Hungary	National Public Health Center, COVID Laboratory	National Public Health Center, National Biosafety Laboratory	Bernadett Pályi et al
EPI_ISL_1195204	Hungary/7002_5/2021	2021-01-18	Europe	Hungary	National Public Health Center, COVID Laboratory	National Public Health Center, National Biosafety Laboratory	Bernadett Pályi et al
EPI_ISL_1447295	Hungary/7065_8/2021	2021-01-22	Europe	Hungary	National Public Health Center, COVID Laboratory	National Public Health Center, National Biosafety Laboratory	Bernadett Pályi et al
EPI_ISL_1447294	Hungary/7075_14/2021	2021-01-23	Europe	Hungary	National Public Health Center, COVID Laboratory	National Public Health Center, National Biosafety Laboratory	Bernadett Pályi et al
EPI_ISL_1447293	Hungary/7080_21/2021	2021-01-25	Europe	Hungary	National Public Health Center, COVID Laboratory	National Public Health Center, National Biosafety Laboratory	Bernadett Pályi et al
EPI_ISL_1447292	Hungary/7081_4/2021	2021-01-22	Europe	Hungary	National Public Health Center, COVID Laboratory	National Public Health Center, National Biosafety Laboratory	Bernadett Pályi et al
EPI_ISL_1447305	Hungary/7115_4/2021	2021-01-27	Europe	Hungary	National Public Health Center, COVID Laboratory	National Public Health Center, National Biosafety Laboratory	Bernadett Pályi et al
EPI_ISL_1447308	Hungary/7115_7/2021	2021-01-27	Europe	Hungary	National Public Health Center, COVID Laboratory	National Public Health Center, National Biosafety Laboratory	Bernadett Pályi et al
EPI_ISL_1195197	Hungary/7117_3/2021	2021-01-27	Europe	Hungary	National Public Health Center, COVID Laboratory	National Public Health Center, National Biosafety Laboratory	Bernadett Pályi et al
EPI_ISL_1195203	Hungary/7119_2/2021	2021-01-27	Europe	Hungary	National Public Health Center, COVID Laboratory	National Public Health Center, National Biosafety Laboratory	Bernadett Pályi et al
EPI_ISL_1447304	Hungary/7134_18/2021	2021-01-28	Europe	Hungary	National Public Health Center, COVID Laboratory	National Public Health Center, National Biosafety Laboratory	Bernadett Pályi et al
EPI_ISL_1195202	Hungary/7179_29/2021	2021-02-03	Europe	Hungary	National Public Health Center, COVID Laboratory	National Public Health Center, National Biosafety Laboratory	Bernadett Pályi et al
EPI_ISL_1447311	Hungary/7204_11/2021	2021-02-03	Europe	Hungary	National Public Health Center, COVID Laboratory	National Public Health Center, National Biosafety Laboratory	Bernadett Pályi et al
EPI_ISL_1447310	Hungary/7204_13/2021	2021-02-04	Europe	Hungary	National Public Health Center, COVID Laboratory	National Public Health Center, National Biosafety Laboratory	Bernadett Pályi et al
EPI_ISL_1195206	Hungary/7204_27/2021	2021-02-05	Europe	Hungary	National Public Health Center, COVID Laboratory	National Public Health Center, National Biosafety Laboratory	Bernadett Pályi et al
EPI_ISL_1195196	Hungary/7205_27/2021	2021-02-05	Europe	Hungary	National Public Health Center, COVID Laboratory	National Public Health Center, National Biosafety Laboratory	Bernadett Pályi et al
EPI_ISL_1195200	Hungary/7216_5/2021	2021-02-05	Europe	Hungary	National Public Health Center, COVID Laboratory	National Public Health Center, National Biosafety Laboratory	Bernadett Pályi et al
EPI_ISL_1195201	Hungary/7219_5/2021	2021-02-05	Europe	Hungary	National Public Health Center, COVID Laboratory	National Public Health Center, National Biosafety Laboratory	Bernadett Pályi et al
EPI_ISL_1447309	Hungary/7223_27/2021	2021-02-05	Europe	Hungary	National Public Health Center, COVID Laboratory	National Public Health Center, National Biosafety Laboratory	Bernadett Pályi et al
EPI_ISL_1195199	Hungary/7224_7/2021	2021-02-06	Europe	Hungary	National Public Health Center, COVID Laboratory	National Public Health Center, National Biosafety Laboratory	Bernadett Pályi et al
EPI_ISL_1195198	Hungary/7245_25/2021	2021-02-08	Europe	Hungary	National Public Health Center, COVID Laboratory	National Public Health Center, National Biosafety Laboratory	Bernadett Pályi et al
EPI_ISL_1447307	Hungary/7262_23/2021	2021-02-09	Europe	Hungary	National Public Health Center, COVID Laboratory	National Public Health Center, National Biosafety Laboratory	Bernadett Pályi et al
EPI_ISL_1447306	Hungary/7263_12/2021	2021-02-09	Europe	Hungary	National Public Health Center, COVID Laboratory	National Public Health Center, National Biosafety Laboratory	Bernadett Pályi et al
EPI_ISL_1447315	Hungary/7263_6/2021	2021-02-09	Europe	Hungary	National Public Health Center, COVID Laboratory	National Public Health Center, National Biosafety Laboratory	Bernadett Pályi et al
EPI_ISL_1447316	Hungary/7287_29/2021	2021-02-11	Europe	Hungary	National Public Health Center, COVID Laboratory	National Public Health Center, National Biosafety Laboratory	Bernadett Pályi et al
EPI_ISL_1447298	Hungary/7295_22/2021	2021-02-12	Europe	Hungary	National Public Health Center, COVID Laboratory	National Public Health Center, National Biosafety Laboratory	Bernadett Pályi et al
EPI_ISL_1447317	Hungary/7299_18/2021	2021-02-12	Europe	Hungary	National Public Health Center, COVID Laboratory	National Public Health Center, National Biosafety Laboratory	Bernadett Pályi et al
EPI_ISL_1447318	Hungary/7314_3/2021	2021-02-12	Europe	Hungary	National Public Health Center, COVID Laboratory	National Public Health Center, National Biosafety Laboratory	Bernadett Pályi et al
EPI_ISL_1447319	Hungary/7337_24/2021	2021-02-15	Europe	Hungary	National Public Health Center, COVID Laboratory	National Public Health Center, National Biosafety Laboratory	Bernadett Pályi et al
EPI_ISL_1447297	Hungary/7338_13/2021	2021-02-15	Europe	Hungary	National Public Health Center, COVID Laboratory	National Public Health Center, National Biosafety Laboratory	Bernadett Pályi et al
EPI_ISL_1447320	Hungary/7338_9/2021	2021-02-15	Europe	Hungary	National Public Health Center, COVID Laboratory	National Public Health Center, National Biosafety Laboratory	Bernadett Pályi et al
EPI_ISL_1447313	Hungary/7443_3/2021	2021-02-22	Europe	Hungary	National Public Health Center, COVID Laboratory	National Public Health Center, National Biosafety Laboratory	Bernadett Pályi et al
EPI_ISL_1447312	Hungary/7450_5/2021	2021-02-23	Europe	Hungary	National Public Health Center, COVID Laboratory	National Public Health Center, National Biosafety Laboratory	Bernadett Pályi et al
EPI_ISL_1095614	Hungary/766-27/2020	2020-04-20	Europe	Hungary	National Public Health Center, COVID Laboratory	National Public Health Center, National Biosafety Laboratory	Bernadett Pályi et al
EPI_ISL_1095621	Hungary/906-5/2020	2020-04-25	Europe	Hungary	National Public Health Center, COVID Laboratory	National Public Health Center, National Biosafety Laboratory	Bernadett Pályi et al
EPI_ISL_1095620	Hungary/907-6/2020	2020-04-25	Europe	Hungary	National Public Health Center, COVID Laboratory	National Public Health Center, National Biosafety Laboratory	Bernadett Pályi et al
EPI_ISL_1095619	Hungary/907-7/2020	2020-04-25	Europe	Hungary	National Public Health Center, COVID Laboratory	National Public Health Center, National Biosafety Laboratory	Bernadett Pályi et al
EPI_ISL_1095618	Hungary/913-26/2020	2020-04-26	Europe	Hungary	National Public Health Center, COVID Laboratory	National Public Health Center, National Biosafety Laboratory	Bernadett Pályi et al
EPI_ISL_1041196	Hungary/HM-0111-89/2021	2021-01-11	Europe	Hungary	Hungarian Defence Forces Military Medical Centre	National Laboratory of Virology, Szentágothai Research Centre	Endre Gábor Tóth et al
EPI_ISL_1041197	Hungary/HM-0111-90/2021	2021-01-11	Europe	Hungary	Hungarian Defence Forces Military Medical Centre	National Laboratory of Virology, Szentágothai Research Centre	Endre Gábor Tóth et al
EPI_ISL_1041199	Hungary/HM-0119-48/2021	2021-01-19	Europe	Hungary	Hungarian Defence Forces Military Medical Centre	National Laboratory of Virology, Szentágothai Research Centre	Endre Gábor Tóth et al
EPI_ISL_1041202	Hungary/HM-0121-113/2021	2021-01-21	Europe	Hungary	Hungarian Defence Forces Military Medical Centre	National Laboratory of Virology, Szentágothai Research Centre	Endre Gábor Tóth et al
EPI_ISL_1041201	Hungary/HM-0121-26/2021	2021-01-21	Europe	Hungary	Hungarian Defence Forces Military Medical Centre	National Laboratory of Virology, Szentágothai Research Centre	Endre Gábor Tóth et al
EPI_ISL_1041200	Hungary/HM-0121-57/2021	2021-01-21	Europe	Hungary	Hungarian Defence Forces Military Medical Centre	National Laboratory of Virology, Szentágothai Research Centre	Endre Gábor Tóth et al
EPI_ISL_1041203	Hungary/HM-0122-362/2021	2021-01-22	Europe	Hungary	Hungarian Defence Forces Military Medical Centre	National Laboratory of Virology, Szentágothai Research Centre	Endre Gábor Tóth et al
EPI_ISL_1041204	Hungary/HM-0123-102/2021	2021-01-23	Europe	Hungary	Hungarian Defence Forces Military Medical Centre	National Laboratory of Virology, Szentágothai Research Centre	Endre Gábor Tóth et al
EPI_ISL_1041205	Hungary/HM-0125-313/2021	2021-01-25	Europe	Hungary	Hungarian Defence Forces Military Medical Centre	National Laboratory of Virology, Szentágothai Research Centre	Endre Gábor Tóth et al
EPI_ISL_1041206	Hungary/HM-0126-236/2021	2021-01-26	Europe	Hungary	Hungarian Defence Forces Military Medical Centre	National Laboratory of Virology, Szentágothai Research Centre	Endre Gábor Tóth et al
EPI_ISL_1041207	Hungary/HM-0126-362/2021	2021-01-26	Europe	Hungary	Hungarian Defence Forces Military Medical Centre	National Laboratory of Virology, Szentágothai Research Centre	Endre Gábor Tóth et al
EPI_ISL_1041208	Hungary/HM-0127-196/2021	2021-01-27	Europe	Hungary	Hungarian Defence Forces Military Medical Centre	National Laboratory of Virology, Szentágothai Research Centre	Endre Gábor Tóth et al
EPI_ISL_1041210	Hungary/HM-0201-69/2021	2021-02-01	Europe	Hungary	Hungarian Defence Forces Military Medical Centre	National Laboratory of Virology, Szentágothai Research Centre	Endre Gábor Tóth et al
EPI_ISL_1041212	Hungary/HM-0201-72/2021	2021-02-01	Europe	Hungary	Hungarian Defence Forces Military Medical Centre	National Laboratory of Virology, Szentágothai Research Centre	Endre Gábor Tóth et al
EPI_ISL_435420	Hungary/MBL-002/2020	2020-03-23	Europe	Hungary	Virological Research Group, Szentágothai Research Centre	Bioinformatics Research Group, Szentágothai Research Centre	Péter Urbán et al
EPI_ISL_435421	Hungary/MBL-003/2020	2020-03-25	Europe	Hungary	Virological Research Group, Szentágothai Research Centre	Bioinformatics Research Group, Szentágothai Research Centre	Péter Urbán et al
EPI_ISL_435422	Hungary/MBL-464/2020	2020-03-27	Europe	Hungary	Virological Research Group, Szentágothai Research Centre	Bioinformatics Research Group, Szentágothai Research Centre	Péter Urbán et al
EPI_ISL_435423	Hungary/MBL-465/2020	2020-03-27	Europe	Hungary	Virological Research Group, Szentágothai Research Centre	Bioinformatics Research Group, Szentágothai Research Centre	Péter Urbán et al
EPI_ISL_435424	Hungary/MBL-469/2020	2020-03-27	Europe	Hungary	Virological Research Group, Szentágothai Research Centre	Bioinformatics Research Group, Szentágothai Research Centre	Péter Urbán et al
EPI_ISL_526235	Hungary/MH-1101/2020	2020-04-21	Europe	Hungary	Hungarian Defence Forces Military Medical Centre	National Laboratory of Virology, Szentágothai Research Centre	Endre Gábor Tóth et al
EPI_ISL_526225	Hungary/MH-13211/2020	2020-07-06	Europe	Hungary	Hungarian Defence Forces Military Medical Centre	National Laboratory of Virology, Szentágothai Research Centre	Endre Gábor Tóth et al
EPI_ISL_526218	Hungary/MH-1403/2020	2020-04-23	Europe	Hungary	Hungarian Defence Forces Military Medical Centre	National Laboratory of Virology, Szentágothai Research Centre	Endre Gábor Tóth et al
EPI_ISL_526226	Hungary/MH-1421/2020	2020-04-23	Europe	Hungary	Hungarian Defence Forces Military Medical Centre	National Laboratory of Virology, Szentágothai Research Centre	Endre Gábor Tóth et al
EPI_ISL_526228	Hungary/MH-5657/2020	2020-04-25	Europe	Hungary	Hungarian Defence Forces Military Medical Centre	National Laboratory of Virology, Szentágothai Research Centre	Endre Gábor Tóth et al
EPI_ISL_526227	Hungary/MH-5846/2020	2020-04-28	Europe	Hungary	Hungarian Defence Forces Military Medical Centre	National Laboratory of Virology, Szentágothai Research Centre	Endre Gábor Tóth et al
EPI_ISL_526215	Hungary/MH-597/2020	2020-04-10	Europe	Hungary	Hungarian Defence Forces Military Medical Centre	National Laboratory of Virology, Szentágothai Research Centre	Endre Gábor Tóth et al
EPI_ISL_526237	Hungary/MH-5984/2020	2020-04-29	Europe	Hungary	Hungarian Defence Forces Military Medical Centre	National Laboratory of Virology, Szentágothai Research Centre	Endre Gábor Tóth et al
EPI_ISL_526219	Hungary/MH-6074/2020	2020-04-30	Europe	Hungary	Hungarian Defence Forces Military Medical Centre	National Laboratory of Virology, Szentágothai Research Centre	Endre Gábor Tóth et al
EPI_ISL_526216	Hungary/MH-642/2020	2020-04-14	Europe	Hungary	Hungarian Defence Forces Military Medical Centre	National Laboratory of Virology, Szentágothai Research Centre	Endre Gábor Tóth et al
EPI_ISL_526236	Hungary/MH-6603/2020	2020-05-08	Europe	Hungary	Hungarian Defence Forces Military Medical Centre	National Laboratory of Virology, Szentágothai Research Centre	Endre Gábor Tóth et al
EPI_ISL_526220	Hungary/MH-6633/2020	2020-05-11	Europe	Hungary	Hungarian Defence Forces Military Medical Centre	National Laboratory of Virology, Szentágothai Research Centre	Endre Gábor Tóth et al
EPI_ISL_526221	Hungary/MH-6657/2020	2020-05-11	Europe	Hungary	Hungarian Defence Forces Military Medical Centre	National Laboratory of Virology, Szentágothai Research Centre	Endre Gábor Tóth et al
EPI_ISL_526222	Hungary/MH-7051/2020	2020-05-14	Europe	Hungary	Hungarian Defence Forces Military Medical Centre	National Laboratory of Virology, Szentágothai Research Centre	Endre Gábor Tóth et al
EPI_ISL_526229	Hungary/MH-722/2020	2020-04-15	Europe	Hungary	Hungarian Defence Forces Military Medical Centre	National Laboratory of Virology, Szentágothai Research Centre	Endre Gábor Tóth et al
EPI_ISL_526234	Hungary/MH-726/2020	2020-04-15	Europe	Hungary	Hungarian Defence Forces Military Medical Centre	National Laboratory of Virology, Szentágothai Research Centre	Endre Gábor Tóth et al
EPI_ISL_526217	Hungary/MH-732/2020	2020-04-15	Europe	Hungary	Hungarian Defence Forces Military Medical Centre	National Laboratory of Virology, Szentágothai Research Centre	Endre Gábor Tóth et al
EPI_ISL_526232	Hungary/MH-789/2020	2020-04-16	Europe	Hungary	Hungarian Defence Forces Military Medical Centre	National Laboratory of Virology, Szentágothai Research Centre	Endre Gábor Tóth et al
EPI_ISL_526223	Hungary/MH-8268/2020	2020-05-25	Europe	Hungary	Hungarian Defence Forces Military Medical Centre	National Laboratory of Virology, Szentágothai Research Centre	Endre Gábor Tóth et al
EPI_ISL_526230	Hungary/MH-879/2020	2020-04-17	Europe	Hungary	Hungarian Defence Forces Military Medical Centre	National Laboratory of Virology, Szentágothai Research Centre	Endre Gábor Tóth et al
EPI_ISL_526224	Hungary/MH-9653/2020	2020-06-04	Europe	Hungary	Hungarian Defence Forces Military Medical Centre	National Laboratory of Virology, Szentágothai Research Centre	Endre Gábor Tóth et al
EPI_ISL_526231	Hungary/MH-975/2020	2020-04-20	Europe	Hungary	Hungarian Defence Forces Military Medical Centre	National Laboratory of Virology, Szentágothai Research Centre	Endre Gábor Tóth et al
EPI_ISL_435419	Hungary/SRC-00055/2020	2020-03-20	Europe	Hungary	Virological Research Group, Szentágothai Research Centre	Bioinformatics Research Group, Szentágothai Research Centre	Péter Urbán et al
EPI_ISL_435403	Hungary/SRC-00066/2020	2020-03-20	Europe	Hungary	Virological Research Group, Szentágothai Research Centre	Bioinformatics Research Group, Szentágothai Research Centre	Péter Urbán et al
EPI_ISL_435404	Hungary/SRC-00067/2020	2020-03-20	Europe	Hungary	Virological Research Group, Szentágothai Research Centre	Bioinformatics Research Group, Szentágothai Research Centre	Péter Urbán et al
EPI_ISL_435426	Hungary/SRC-00105w/2020	2020-03-21	Europe	Hungary	Virological Research Group, Szentágothai Research Centre	Bioinformatics Research Group, Szentágothai Research Centre	Péter Urbán et al
EPI_ISL_435405	Hungary/SRC-00126/2020	2020-03-22	Europe	Hungary	Virological Research Group, Szentágothai Research Centre	Bioinformatics Research Group, Szentágothai Research Centre	Péter Urbán et al
EPI_ISL_435406	Hungary/SRC-00175/2020	2020-03-22	Europe	Hungary	Virological Research Group, Szentágothai Research Centre	Bioinformatics Research Group, Szentágothai Research Centre	Péter Urbán et al
EPI_ISL_435407	Hungary/SRC-00183/2020	2020-03-22	Europe	Hungary	Virological Research Group, Szentágothai Research Centre	Bioinformatics Research Group, Szentágothai Research Centre	Péter Urbán et al
EPI_ISL_435408	Hungary/SRC-00186/2020	2020-03-22	Europe	Hungary	Virological Research Group, Szentágothai Research Centre	Bioinformatics Research Group, Szentágothai Research Centre	Péter Urbán et al
EPI_ISL_435427	Hungary/SRC-00278w/2020	2020-03-25	Europe	Hungary	Virological Research Group, Szentágothai Research Centre	Bioinformatics Research Group, Szentágothai Research Centre	Péter Urbán et al
EPI_ISL_435409	Hungary/SRC-00417/2020	2020-03-25	Europe	Hungary	Virological Research Group, Szentágothai Research Centre	Bioinformatics Research Group, Szentágothai Research Centre	Péter Urbán et al
EPI_ISL_435410	Hungary/SRC-00419/2020	2020-03-26	Europe	Hungary	Virological Research Group, Szentágothai Research Centre	Bioinformatics Research Group, Szentágothai Research Centre	Péter Urbán et al
EPI_ISL_435411	Hungary/SRC-00541/2020	2020-03-27	Europe	Hungary	Virological Research Group, Szentágothai Research Centre	Bioinformatics Research Group, Szentágothai Research Centre	Péter Urbán et al
EPI_ISL_435431	Hungary/SRC-00572w/2020	2020-03-25	Europe	Hungary	Virological Research Group, Szentágothai Research Centre	Bioinformatics Research Group, Szentágothai Research Centre	Péter Urbán et al
EPI_ISL_435416	Hungary/SRC-00620/2020	2020-03-27	Europe	Hungary	Virological Research Group, Szentágothai Research Centre	Bioinformatics Research Group, Szentágothai Research Centre	Péter Urbán et al
EPI_ISL_435417	Hungary/SRC-00777/2020	2020-03-30	Europe	Hungary	Virological Research Group, Szentágothai Research Centre	Bioinformatics Research Group, Szentágothai Research Centre	Péter Urbán et al
EPI_ISL_435412	Hungary/SRC-00792/2020	2020-03-30	Europe	Hungary	Virological Research Group, Szentágothai Research Centre	Bioinformatics Research Group, Szentágothai Research Centre	Péter Urbán et al
EPI_ISL_435413	Hungary/SRC-00817/2020	2020-03-30	Europe	Hungary	Virological Research Group, Szentágothai Research Centre	Bioinformatics Research Group, Szentágothai Research Centre	Péter Urbán et al
EPI_ISL_435414	Hungary/SRC-00827/2020	2020-03-30	Europe	Hungary	Virological Research Group, Szentágothai Research Centre	Bioinformatics Research Group, Szentágothai Research Centre	Péter Urbán et al
EPI_ISL_435415	Hungary/SRC-00836/2020	2020-03-30	Europe	Hungary	Virological Research Group, Szentágothai Research Centre	Bioinformatics Research Group, Szentágothai Research Centre	Péter Urbán et al
EPI_ISL_435418	Hungary/SRC-01136/2020	2020-04-02	Europe	Hungary	Virological Research Group, Szentágothai Research Centre	Bioinformatics Research Group, Szentágothai Research Centre	Péter Urbán et al
EPI_ISL_435428	Hungary/SRC-02801w/2020	2020-03-25	Europe	Hungary	Virological Research Group, Szentágothai Research Centre	Bioinformatics Research Group, Szentágothai Research Centre	Péter Urbán et al
EPI_ISL_435429	Hungary/SRC-03597w/2020	2020-03-28	Europe	Hungary	Virological Research Group, Szentágothai Research Centre	Bioinformatics Research Group, Szentágothai Research Centre	Péter Urbán et al
EPI_ISL_435430	Hungary/SRC-03670w/2020	2020-03-29	Europe	Hungary	Virological Research Group, Szentágothai Research Centre	Bioinformatics Research Group, Szentágothai Research Centre	Péter Urbán et al
EPI_ISL_671414	Hungary/SRC-1014/2020	2020-09-02	Europe	Hungary	National Laboratory of Virology, Szentágothai Research Centre	National Laboratory of Virology, Szentágothai Research Centre	Endre Gábor Tóth et al
EPI_ISL_671415	Hungary/SRC-1650/2020	2020-10-20	Europe	Hungary	National Laboratory of Virology, Szentágothai Research Centre	National Laboratory of Virology, Szentágothai Research Centre	Endre Gábor Tóth et al
EPI_ISL_435425	Hungary/SRC-1788lc/2020	2020-03-19	Europe	Hungary	Virological Research Group, Szentágothai Research Centre	Bioinformatics Research Group, Szentágothai Research Centre	Péter Urbán et al
EPI_ISL_671416	Hungary/SRC-2135/2020	2020-10-12	Europe	Hungary	National Laboratory of Virology, Szentágothai Research Centre	National Laboratory of Virology, Szentágothai Research Centre	Endre Gábor Tóth et al
EPI_ISL_671418	Hungary/SRC-2145/2020	2020-10-24	Europe	Hungary	National Laboratory of Virology, Szentágothai Research Centre	National Laboratory of Virology, Szentágothai Research Centre	Endre Gábor Tóth et al
EPI_ISL_483637	Hungary/SRC_isolate_2/2020	2020-03-17	Europe	Hungary	National Laboratory of Virology, Szentágothai Research Centre	National Laboratory of Virology, Szentágothai Research Centre	Endre Gábor Tóth et al
EPI_ISL_477008	Hungary/UD-10168/2020	2020-04-21	Europe	Hungary	University of Debrecen, Department of Medical Microbiology	National Laboratory of Virology, Szentágothai Research Centre	Endre Gábor Tóth et al
EPI_ISL_476068	Hungary/UD-10261/2020	2020-04-22	Europe	Hungary	University of Debrecen, Department of Medical Microbiology	National Laboratory of Virology, Szentágothai Research Centre	Endre Gábor Tóth et al
EPI_ISL_477009	Hungary/UD-10333/2020	2020-04-22	Europe	Hungary	University of Debrecen, Department of Medical Microbiology	National Laboratory of Virology, Szentágothai Research Centre	Endre Gábor Tóth et al
EPI_ISL_476069	Hungary/UD-5394/2020	2020-03-30	Europe	Hungary	University of Debrecen, Department of Medical Microbiology	National Laboratory of Virology, Szentágothai Research Centre	Endre Gábor Tóth et al
EPI_ISL_671419	Hungary/UD-55426/2020	2020-08-31	Europe	Hungary	University of Debrecen, Department of Medical Microbiology	National Laboratory of Virology, Szentágothai Research Centre	Endre Gábor Tóth et al
EPI_ISL_671420	Hungary/UD-55641/2020	2020-08-31	Europe	Hungary	University of Debrecen, Department of Medical Microbiology	National Laboratory of Virology, Szentágothai Research Centre	Endre Gábor Tóth et al
EPI_ISL_671421	Hungary/UD-56251/2020	2020-08-31	Europe	Hungary	University of Debrecen, Department of Medical Microbiology	National Laboratory of Virology, Szentágothai Research Centre	Endre Gábor Tóth et al
EPI_ISL_671423	Hungary/UD-56279/2020	2020-08-31	Europe	Hungary	University of Debrecen, Department of Medical Microbiology	National Laboratory of Virology, Szentágothai Research Centre	Endre Gábor Tóth et al
EPI_ISL_671424	Hungary/UD-56284/2020	2020-08-31	Europe	Hungary	University of Debrecen, Department of Medical Microbiology	National Laboratory of Virology, Szentágothai Research Centre	Endre Gábor Tóth et al
EPI_ISL_671425	Hungary/UD-56297/2020	2020-08-31	Europe	Hungary	University of Debrecen, Department of Medical Microbiology	National Laboratory of Virology, Szentágothai Research Centre	Endre Gábor Tóth et al
EPI_ISL_671427	Hungary/UD-56311/2020	2020-08-31	Europe	Hungary	University of Debrecen, Department of Medical Microbiology	National Laboratory of Virology, Szentágothai Research Centre	Endre Gábor Tóth et al
EPI_ISL_671428	Hungary/UD-56412/2020	2020-09-01	Europe	Hungary	University of Debrecen, Department of Medical Microbiology	National Laboratory of Virology, Szentágothai Research Centre	Endre Gábor Tóth et al
EPI_ISL_671429	Hungary/UD-56569/2020	2020-08-31	Europe	Hungary	University of Debrecen, Department of Medical Microbiology	National Laboratory of Virology, Szentágothai Research Centre	Endre Gábor Tóth et al
EPI_ISL_671430	Hungary/UD-56626/2020	2020-09-01	Europe	Hungary	University of Debrecen, Department of Medical Microbiology	National Laboratory of Virology, Szentágothai Research Centre	Endre Gábor Tóth et al
EPI_ISL_671431	Hungary/UD-57410/2020	2020-09-02	Europe	Hungary	University of Debrecen, Department of Medical Microbiology	National Laboratory of Virology, Szentágothai Research Centre	Endre Gábor Tóth et al
EPI_ISL_671432	Hungary/UD-57411/2020	2020-09-02	Europe	Hungary	University of Debrecen, Department of Medical Microbiology	National Laboratory of Virology, Szentágothai Research Centre	Endre Gábor Tóth et al
EPI_ISL_671433	Hungary/UD-57837/2020	2020-09-02	Europe	Hungary	University of Debrecen, Department of Medical Microbiology	National Laboratory of Virology, Szentágothai Research Centre	Endre Gábor Tóth et al
EPI_ISL_671434	Hungary/UD-57884/2020	2020-09-02	Europe	Hungary	University of Debrecen, Department of Medical Microbiology	National Laboratory of Virology, Szentágothai Research Centre	Endre Gábor Tóth et al
EPI_ISL_671435	Hungary/UD-57885/2020	2020-09-02	Europe	Hungary	University of Debrecen, Department of Medical Microbiology	National Laboratory of Virology, Szentágothai Research Centre	Endre Gábor Tóth et al
EPI_ISL_671436	Hungary/UD-57889/2020	2020-09-02	Europe	Hungary	University of Debrecen, Department of Medical Microbiology	National Laboratory of Virology, Szentágothai Research Centre	Endre Gábor Tóth et al
EPI_ISL_671437	Hungary/UD-57949/2020	2020-08-31	Europe	Hungary	University of Debrecen, Department of Medical Microbiology	National Laboratory of Virology, Szentágothai Research Centre	Endre Gábor Tóth et al
EPI_ISL_671438	Hungary/UD-57951/2020	2020-09-02	Europe	Hungary	University of Debrecen, Department of Medical Microbiology	National Laboratory of Virology, Szentágothai Research Centre	Endre Gábor Tóth et al
EPI_ISL_671440	Hungary/UD-57958/2020	2020-09-02	Europe	Hungary	University of Debrecen, Department of Medical Microbiology	National Laboratory of Virology, Szentágothai Research Centre	Endre Gábor Tóth et al
EPI_ISL_671441	Hungary/UD-57964/2020	2020-09-02	Europe	Hungary	University of Debrecen, Department of Medical Microbiology	National Laboratory of Virology, Szentágothai Research Centre	Endre Gábor Tóth et al
EPI_ISL_671443	Hungary/UD-57974/2020	2020-09-02	Europe	Hungary	University of Debrecen, Department of Medical Microbiology	National Laboratory of Virology, Szentágothai Research Centre	Endre Gábor Tóth et al
EPI_ISL_671444	Hungary/UD-57983/2020	2020-09-02	Europe	Hungary	University of Debrecen, Department of Medical Microbiology	National Laboratory of Virology, Szentágothai Research Centre	Endre Gábor Tóth et al
EPI_ISL_671445	Hungary/UD-57985/2020	2020-09-02	Europe	Hungary	University of Debrecen, Department of Medical Microbiology	National Laboratory of Virology, Szentágothai Research Centre	Endre Gábor Tóth et al
EPI_ISL_671448	Hungary/UD-58011/2020	2020-09-02	Europe	Hungary	University of Debrecen, Department of Medical Microbiology	National Laboratory of Virology, Szentágothai Research Centre	Endre Gábor Tóth et al
EPI_ISL_671449	Hungary/UD-58062/2020	2020-09-02	Europe	Hungary	University of Debrecen, Department of Medical Microbiology	National Laboratory of Virology, Szentágothai Research Centre	Endre Gábor Tóth et al
EPI_ISL_671452	Hungary/UD-58213/2020	2020-09-03	Europe	Hungary	University of Debrecen, Department of Medical Microbiology	National Laboratory of Virology, Szentágothai Research Centre	Endre Gábor Tóth et al
EPI_ISL_671453	Hungary/UD-58450/2020	2020-09-03	Europe	Hungary	University of Debrecen, Department of Medical Microbiology	National Laboratory of Virology, Szentágothai Research Centre	Endre Gábor Tóth et al
EPI_ISL_671454	Hungary/UD-58469/2020	2020-09-03	Europe	Hungary	University of Debrecen, Department of Medical Microbiology	National Laboratory of Virology, Szentágothai Research Centre	Endre Gábor Tóth et al
EPI_ISL_476070	Hungary/UD-6278/2020	2020-04-02	Europe	Hungary	University of Debrecen, Department of Medical Microbiology	National Laboratory of Virology, Szentágothai Research Centre	Endre Gábor Tóth et al
EPI_ISL_477010	Hungary/UD-6802/2020	2020-04-07	Europe	Hungary	University of Debrecen, Department of Medical Microbiology	National Laboratory of Virology, Szentágothai Research Centre	Endre Gábor Tóth et al
EPI_ISL_476071	Hungary/UD-6858/2020	2020-04-08	Europe	Hungary	University of Debrecen, Department of Medical Microbiology	National Laboratory of Virology, Szentágothai Research Centre	Endre Gábor Tóth et al
EPI_ISL_476072	Hungary/UD-7039/2020	2020-04-09	Europe	Hungary	University of Debrecen, Department of Medical Microbiology	National Laboratory of Virology, Szentágothai Research Centre	Endre Gábor Tóth et al
EPI_ISL_476073	Hungary/UD-7040/2020	2020-04-09	Europe	Hungary	University of Debrecen, Department of Medical Microbiology	National Laboratory of Virology, Szentágothai Research Centre	Endre Gábor Tóth et al
EPI_ISL_477011	Hungary/UD-7360/2020	2020-04-08	Europe	Hungary	University of Debrecen, Department of Medical Microbiology	National Laboratory of Virology, Szentágothai Research Centre	Endre Gábor Tóth et al
EPI_ISL_477012	Hungary/UD-7364/2020	2020-04-08	Europe	Hungary	University of Debrecen, Department of Medical Microbiology	National Laboratory of Virology, Szentágothai Research Centre	Endre Gábor Tóth et al
EPI_ISL_476074	Hungary/UD-7373/2020	2020-04-08	Europe	Hungary	University of Debrecen, Department of Medical Microbiology	National Laboratory of Virology, Szentágothai Research Centre	Endre Gábor Tóth et al
EPI_ISL_476075	Hungary/UD-7417/2020	2020-04-08	Europe	Hungary	University of Debrecen, Department of Medical Microbiology	National Laboratory of Virology, Szentágothai Research Centre	Endre Gábor Tóth et al
EPI_ISL_476076	Hungary/UD-7729/2020	2020-04-12	Europe	Hungary	University of Debrecen, Department of Medical Microbiology	National Laboratory of Virology, Szentágothai Research Centre	Endre Gábor Tóth et al
EPI_ISL_476077	Hungary/UD-8157/2020	2020-04-14	Europe	Hungary	University of Debrecen, Department of Medical Microbiology	National Laboratory of Virology, Szentágothai Research Centre	Endre Gábor Tóth et al
EPI_ISL_671455	Hungary/UD-90259/2020	2020-10-03	Europe	Hungary	University of Debrecen, Department of Medical Microbiology	National Laboratory of Virology, Szentágothai Research Centre	Endre Gábor Tóth et al
EPI_ISL_671456	Hungary/UD-90279/2020	2020-10-04	Europe	Hungary	University of Debrecen, Department of Medical Microbiology	National Laboratory of Virology, Szentágothai Research Centre	Endre Gábor Tóth et al
EPI_ISL_671457	Hungary/UD-90286/2020	2020-10-04	Europe	Hungary	University of Debrecen, Department of Medical Microbiology	National Laboratory of Virology, Szentágothai Research Centre	Endre Gábor Tóth et al
EPI_ISL_671458	Hungary/UD-90300/2020	2020-10-04	Europe	Hungary	University of Debrecen, Department of Medical Microbiology	National Laboratory of Virology, Szentágothai Research Centre	Endre Gábor Tóth et al
EPI_ISL_671459	Hungary/UD-90319/2020	2020-10-04	Europe	Hungary	University of Debrecen, Department of Medical Microbiology	National Laboratory of Virology, Szentágothai Research Centre	Endre Gábor Tóth et al
EPI_ISL_671460	Hungary/UD-90323/2020	2020-10-04	Europe	Hungary	University of Debrecen, Department of Medical Microbiology	National Laboratory of Virology, Szentágothai Research Centre	Endre Gábor Tóth et al
EPI_ISL_671461	Hungary/UD-90341/2020	2020-10-04	Europe	Hungary	University of Debrecen, Department of Medical Microbiology	National Laboratory of Virology, Szentágothai Research Centre	Endre Gábor Tóth et al
EPI_ISL_671462	Hungary/UD-90373/2020	2020-10-03	Europe	Hungary	University of Debrecen, Department of Medical Microbiology	National Laboratory of Virology, Szentágothai Research Centre	Endre Gábor Tóth et al
EPI_ISL_671463	Hungary/UD-90381/2020	2020-10-03	Europe	Hungary	University of Debrecen, Department of Medical Microbiology	National Laboratory of Virology, Szentágothai Research Centre	Endre Gábor Tóth et al
EPI_ISL_671464	Hungary/UD-90383/2020	2020-10-03	Europe	Hungary	University of Debrecen, Department of Medical Microbiology	National Laboratory of Virology, Szentágothai Research Centre	Endre Gábor Tóth et al
EPI_ISL_671465	Hungary/UD-90389/2020	2020-10-03	Europe	Hungary	University of Debrecen, Department of Medical Microbiology	National Laboratory of Virology, Szentágothai Research Centre	Endre Gábor Tóth et al
EPI_ISL_671466	Hungary/UD-90395/2020	2020-10-04	Europe	Hungary	University of Debrecen, Department of Medical Microbiology	National Laboratory of Virology, Szentágothai Research Centre	Endre Gábor Tóth et al
EPI_ISL_671467	Hungary/UD-90402/2020	2020-10-04	Europe	Hungary	University of Debrecen, Department of Medical Microbiology	National Laboratory of Virology, Szentágothai Research Centre	Endre Gábor Tóth et al
EPI_ISL_671468	Hungary/UD-90448/2020	2020-10-04	Europe	Hungary	University of Debrecen, Department of Medical Microbiology	National Laboratory of Virology, Szentágothai Research Centre	Endre Gábor Tóth et al
EPI_ISL_671469	Hungary/UD-90455/2020	2020-10-04	Europe	Hungary	University of Debrecen, Department of Medical Microbiology	National Laboratory of Virology, Szentágothai Research Centre	Endre Gábor Tóth et al
EPI_ISL_671470	Hungary/UD-90462/2020	2020-10-04	Europe	Hungary	University of Debrecen, Department of Medical Microbiology	National Laboratory of Virology, Szentágothai Research Centre	Endre Gábor Tóth et al
EPI_ISL_671471	Hungary/UD-90469/2020	2020-10-04	Europe	Hungary	University of Debrecen, Department of Medical Microbiology	National Laboratory of Virology, Szentágothai Research Centre	Endre Gábor Tóth et al
EPI_ISL_671472	Hungary/UD-90491/2020	2020-10-04	Europe	Hungary	University of Debrecen, Department of Medical Microbiology	National Laboratory of Virology, Szentágothai Research Centre	Endre Gábor Tóth et al
EPI_ISL_671473	Hungary/UD-90512/2020	2020-10-04	Europe	Hungary	University of Debrecen, Department of Medical Microbiology	National Laboratory of Virology, Szentágothai Research Centre	Endre Gábor Tóth et al
EPI_ISL_671474	Hungary/UD-90521/2020	2020-10-04	Europe	Hungary	University of Debrecen, Department of Medical Microbiology	National Laboratory of Virology, Szentágothai Research Centre	Endre Gábor Tóth et al
EPI_ISL_671475	Hungary/UD-90554/2020	2020-10-04	Europe	Hungary	University of Debrecen, Department of Medical Microbiology	National Laboratory of Virology, Szentágothai Research Centre	Endre Gábor Tóth et al
EPI_ISL_671476	Hungary/UD-90625/2020	2020-10-04	Europe	Hungary	University of Debrecen, Department of Medical Microbiology	National Laboratory of Virology, Szentágothai Research Centre	Endre Gábor Tóth et al
EPI_ISL_671477	Hungary/UD-90635/2020	2020-10-04	Europe	Hungary	University of Debrecen, Department of Medical Microbiology	National Laboratory of Virology, Szentágothai Research Centre	Endre Gábor Tóth et al
EPI_ISL_671478	Hungary/UD-91370/2020	2020-10-05	Europe	Hungary	University of Debrecen, Department of Medical Microbiology	National Laboratory of Virology, Szentágothai Research Centre	Endre Gábor Tóth et al
EPI_ISL_671479	Hungary/UD-91374/2020	2020-10-05	Europe	Hungary	University of Debrecen, Department of Medical Microbiology	National Laboratory of Virology, Szentágothai Research Centre	Endre Gábor Tóth et al
EPI_ISL_671480	Hungary/UD-91459/2020	2020-10-05	Europe	Hungary	University of Debrecen, Department of Medical Microbiology	National Laboratory of Virology, Szentágothai Research Centre	Endre Gábor Tóth et al
EPI_ISL_671481	Hungary/UD-91485/2020	2020-10-05	Europe	Hungary	University of Debrecen, Department of Medical Microbiology	National Laboratory of Virology, Szentágothai Research Centre	Endre Gábor Tóth et al
EPI_ISL_671482	Hungary/UD-91486/2020	2020-10-05	Europe	Hungary	University of Debrecen, Department of Medical Microbiology	National Laboratory of Virology, Szentágothai Research Centre	Endre Gábor Tóth et al
EPI_ISL_671483	Hungary/UD-91623/2020	2020-10-06	Europe	Hungary	University of Debrecen, Department of Medical Microbiology	National Laboratory of Virology, Szentágothai Research Centre	Endre Gábor Tóth et al
EPI_ISL_671484	Hungary/UD-91823/2020	2020-10-06	Europe	Hungary	University of Debrecen, Department of Medical Microbiology	National Laboratory of Virology, Szentágothai Research Centre	Endre Gábor Tóth et al
EPI_ISL_671485	Hungary/UD-93822/2020	2020-10-08	Europe	Hungary	University of Debrecen, Department of Medical Microbiology	National Laboratory of Virology, Szentágothai Research Centre	Endre Gábor Tóth et al
EPI_ISL_671487	Hungary/UD-93827/2020	2020-10-08	Europe	Hungary	University of Debrecen, Department of Medical Microbiology	National Laboratory of Virology, Szentágothai Research Centre	Endre Gábor Tóth et al
EPI_ISL_671495	Hungary/UD-93928/2020	2020-10-08	Europe	Hungary	University of Debrecen, Department of Medical Microbiology	National Laboratory of Virology, Szentágothai Research Centre	Endre Gábor Tóth et al
EPI_ISL_671490	Hungary/UD-93945/2020	2020-10-08	Europe	Hungary	University of Debrecen, Department of Medical Microbiology	National Laboratory of Virology, Szentágothai Research Centre	Endre Gábor Tóth et al
EPI_ISL_671493	Hungary/UD-94020/2020	2020-10-08	Europe	Hungary	University of Debrecen, Department of Medical Microbiology	National Laboratory of Virology, Szentágothai Research Centre	Endre Gábor Tóth et al
EPI_ISL_671494	Hungary/UD-94053/2020	2020-10-08	Europe	Hungary	University of Debrecen, Department of Medical Microbiology	National Laboratory of Virology, Szentágothai Research Centre	Endre Gábor Tóth et al
EPI_ISL_678387	Hungary/UD-94339/2020	2020-10-08	Europe	Hungary	University of Debrecen, Department of Medical Microbiology	National Laboratory of Virology, Szentágothai Research Centre	Endre Gábor Tóth et al
EPI_ISL_678388	Hungary/UD-94346/2020	2020-10-08	Europe	Hungary	University of Debrecen, Department of Medical Microbiology	National Laboratory of Virology, Szentágothai Research Centre	Endre Gábor Tóth et al
EPI_ISL_678389	Hungary/UD-94347/2020	2020-10-08	Europe	Hungary	University of Debrecen, Department of Medical Microbiology	National Laboratory of Virology, Szentágothai Research Centre	Endre Gábor Tóth et al
EPI_ISL_678390	Hungary/UD-94349/2020	2020-10-08	Europe	Hungary	University of Debrecen, Department of Medical Microbiology	National Laboratory of Virology, Szentágothai Research Centre	Endre Gábor Tóth et al
EPI_ISL_678391	Hungary/UD-94353/2020	2020-10-08	Europe	Hungary	University of Debrecen, Department of Medical Microbiology	National Laboratory of Virology, Szentágothai Research Centre	Endre Gábor Tóth et al
EPI_ISL_678392	Hungary/UD-94354/2020	2020-10-08	Europe	Hungary	University of Debrecen, Department of Medical Microbiology	National Laboratory of Virology, Szentágothai Research Centre	Endre Gábor Tóth et al
EPI_ISL_678393	Hungary/UD-94357/2020	2020-10-08	Europe	Hungary	University of Debrecen, Department of Medical Microbiology	National Laboratory of Virology, Szentágothai Research Centre	Endre Gábor Tóth et al
EPI_ISL_678394	Hungary/UD-94381/2020	2020-10-08	Europe	Hungary	University of Debrecen, Department of Medical Microbiology	National Laboratory of Virology, Szentágothai Research Centre	Endre Gábor Tóth et al
EPI_ISL_678395	Hungary/UD-94387/2020	2020-10-08	Europe	Hungary	University of Debrecen, Department of Medical Microbiology	National Laboratory of Virology, Szentágothai Research Centre	Endre Gábor Tóth et al
EPI_ISL_678396	Hungary/UD-94400/2020	2020-10-08	Europe	Hungary	University of Debrecen, Department of Medical Microbiology	National Laboratory of Virology, Szentágothai Research Centre	Endre Gábor Tóth et al
EPI_ISL_477013	Hungary/UD-9953/2020	2020-04-22	Europe	Hungary	University of Debrecen, Department of Medical Microbiology	National Laboratory of Virology, Szentágothai Research Centre	Endre Gábor Tóth et al
EPI_ISL_826270	Hungary/UD-P540/2021	2021-01-08	Europe	Hungary	University of Debrecen, Department of Medical Microbiology	National Laboratory of Virology, Szentágothai Research Centre	Endre Gábor Tóth et al
EPI_ISL_826269	Hungary/UD-P66/2021	2021-01-07	Europe	Hungary	University of Debrecen, Department of Medical Microbiology	National Laboratory of Virology, Szentágothai Research Centre	Endre Gábor Tóth et al
EPI_ISL_826272	Hungary/UD-S51/2021	2021-01-08	Europe	Hungary	University of Debrecen, Department of Medical Microbiology	National Laboratory of Virology, Szentágothai Research Centre	Endre Gábor Tóth et al
EPI_ISL_826273	Hungary/UD-V147/2021	2021-01-09	Europe	Hungary	University of Debrecen, Department of Medical Microbiology	National Laboratory of Virology, Szentágothai Research Centre	Endre Gábor Tóth et al
EPI_ISL_477615	Hungary/US-1791lc/2020	2020-03-19	Europe	Hungary	University of Szeged, Institute of Clinical Microbiology	National Laboratory of Virology, Szentágothai Research Centre	Endre Gábor Tóth et al
EPI_ISL_477616	Hungary/US-1816lc/2020	2020-03-20	Europe	Hungary	University of Szeged, Institute of Clinical Microbiology	National Laboratory of Virology, Szentágothai Research Centre	Endre Gábor Tóth et al
EPI_ISL_477617	Hungary/US-1819lc/2020	2020-03-20	Europe	Hungary	University of Szeged, Institute of Clinical Microbiology	National Laboratory of Virology, Szentágothai Research Centre	Endre Gábor Tóth et al
EPI_ISL_477618	Hungary/US-2587w/2020	2020-03-22	Europe	Hungary	University of Szeged, Institute of Clinical Microbiology	National Laboratory of Virology, Szentágothai Research Centre	Endre Gábor Tóth et al
EPI_ISL_477619	Hungary/US-2823w/2020	2020-03-25	Europe	Hungary	University of Szeged, Institute of Clinical Microbiology	National Laboratory of Virology, Szentágothai Research Centre	Endre Gábor Tóth et al
EPI_ISL_477620	Hungary/US-2901w/2020	2020-03-26	Europe	Hungary	University of Szeged, Institute of Clinical Microbiology	National Laboratory of Virology, Szentágothai Research Centre	Endre Gábor Tóth et al
EPI_ISL_477621	Hungary/US-2953w/2020	2020-03-29	Europe	Hungary	University of Szeged, Institute of Clinical Microbiology	National Laboratory of Virology, Szentágothai Research Centre	Endre Gábor Tóth et al
EPI_ISL_677728	Hungary/US-30242w/2020	2020-08-27	Europe	Hungary	University of Szeged, Institute of Clinical Microbiology	National Laboratory of Virology, Szentágothai Research Centre	Endre Gábor Tóth et al
EPI_ISL_677729	Hungary/US-30275w/2020	2020-08-27	Europe	Hungary	University of Szeged, Institute of Clinical Microbiology	National Laboratory of Virology, Szentágothai Research Centre	Endre Gábor Tóth et al
EPI_ISL_677730	Hungary/US-30398w/2020	2020-08-28	Europe	Hungary	University of Szeged, Institute of Clinical Microbiology	National Laboratory of Virology, Szentágothai Research Centre	Endre Gábor Tóth et al
EPI_ISL_677731	Hungary/US-30412w/2020	2020-08-28	Europe	Hungary	University of Szeged, Institute of Clinical Microbiology	National Laboratory of Virology, Szentágothai Research Centre	Endre Gábor Tóth et al
EPI_ISL_677732	Hungary/US-31248w/2020	2020-08-28	Europe	Hungary	University of Szeged, Institute of Clinical Microbiology	National Laboratory of Virology, Szentágothai Research Centre	Endre Gábor Tóth et al
EPI_ISL_677733	Hungary/US-31260w/2020	2020-08-28	Europe	Hungary	University of Szeged, Institute of Clinical Microbiology	National Laboratory of Virology, Szentágothai Research Centre	Endre Gábor Tóth et al
EPI_ISL_677734	Hungary/US-31273w/2020	2020-08-28	Europe	Hungary	University of Szeged, Institute of Clinical Microbiology	National Laboratory of Virology, Szentágothai Research Centre	Endre Gábor Tóth et al
EPI_ISL_677735	Hungary/US-31847w/2020	2020-08-31	Europe	Hungary	University of Szeged, Institute of Clinical Microbiology	National Laboratory of Virology, Szentágothai Research Centre	Endre Gábor Tóth et al
EPI_ISL_677736	Hungary/US-31848w/2020	2020-08-31	Europe	Hungary	University of Szeged, Institute of Clinical Microbiology	National Laboratory of Virology, Szentágothai Research Centre	Endre Gábor Tóth et al
EPI_ISL_677737	Hungary/US-31849w/2020	2020-08-31	Europe	Hungary	University of Szeged, Institute of Clinical Microbiology	National Laboratory of Virology, Szentágothai Research Centre	Endre Gábor Tóth et al
EPI_ISL_677738	Hungary/US-31885w/2020	2020-08-31	Europe	Hungary	University of Szeged, Institute of Clinical Microbiology	National Laboratory of Virology, Szentágothai Research Centre	Endre Gábor Tóth et al
EPI_ISL_677739	Hungary/US-32269w/2020	2020-09-01	Europe	Hungary	University of Szeged, Institute of Clinical Microbiology	National Laboratory of Virology, Szentágothai Research Centre	Endre Gábor Tóth et al
EPI_ISL_677740	Hungary/US-32271w/2020	2020-09-01	Europe	Hungary	University of Szeged, Institute of Clinical Microbiology	National Laboratory of Virology, Szentágothai Research Centre	Endre Gábor Tóth et al
EPI_ISL_677741	Hungary/US-32294w/2020	2020-09-01	Europe	Hungary	University of Szeged, Institute of Clinical Microbiology	National Laboratory of Virology, Szentágothai Research Centre	Endre Gábor Tóth et al
EPI_ISL_677742	Hungary/US-32297w/2020	2020-09-01	Europe	Hungary	University of Szeged, Institute of Clinical Microbiology	National Laboratory of Virology, Szentágothai Research Centre	Endre Gábor Tóth et al
EPI_ISL_677743	Hungary/US-32311w/2020	2020-09-01	Europe	Hungary	University of Szeged, Institute of Clinical Microbiology	National Laboratory of Virology, Szentágothai Research Centre	Endre Gábor Tóth et al
EPI_ISL_677744	Hungary/US-32312w/2020	2020-09-01	Europe	Hungary	University of Szeged, Institute of Clinical Microbiology	National Laboratory of Virology, Szentágothai Research Centre	Endre Gábor Tóth et al
EPI_ISL_677745	Hungary/US-32315w/2020	2020-09-01	Europe	Hungary	University of Szeged, Institute of Clinical Microbiology	National Laboratory of Virology, Szentágothai Research Centre	Endre Gábor Tóth et al
EPI_ISL_677746	Hungary/US-32381w/2020	2020-09-02	Europe	Hungary	University of Szeged, Institute of Clinical Microbiology	National Laboratory of Virology, Szentágothai Research Centre	Endre Gábor Tóth et al
EPI_ISL_677748	Hungary/US-32488w/2020	2020-09-02	Europe	Hungary	University of Szeged, Institute of Clinical Microbiology	National Laboratory of Virology, Szentágothai Research Centre	Endre Gábor Tóth et al
EPI_ISL_677749	Hungary/US-32505w/2020	2020-09-02	Europe	Hungary	University of Szeged, Institute of Clinical Microbiology	National Laboratory of Virology, Szentágothai Research Centre	Endre Gábor Tóth et al
EPI_ISL_677750	Hungary/US-32521w/2020	2020-09-02	Europe	Hungary	University of Szeged, Institute of Clinical Microbiology	National Laboratory of Virology, Szentágothai Research Centre	Endre Gábor Tóth et al
EPI_ISL_677751	Hungary/US-32533w/2020	2020-09-02	Europe	Hungary	University of Szeged, Institute of Clinical Microbiology	National Laboratory of Virology, Szentágothai Research Centre	Endre Gábor Tóth et al
EPI_ISL_677752	Hungary/US-32534w/2020	2020-09-02	Europe	Hungary	University of Szeged, Institute of Clinical Microbiology	National Laboratory of Virology, Szentágothai Research Centre	Endre Gábor Tóth et al
EPI_ISL_677753	Hungary/US-32539w/2020	2020-09-02	Europe	Hungary	University of Szeged, Institute of Clinical Microbiology	National Laboratory of Virology, Szentágothai Research Centre	Endre Gábor Tóth et al
EPI_ISL_677754	Hungary/US-32542w/2020	2020-09-02	Europe	Hungary	University of Szeged, Institute of Clinical Microbiology	National Laboratory of Virology, Szentágothai Research Centre	Endre Gábor Tóth et al
EPI_ISL_677755	Hungary/US-32545w/2020	2020-09-02	Europe	Hungary	University of Szeged, Institute of Clinical Microbiology	National Laboratory of Virology, Szentágothai Research Centre	Endre Gábor Tóth et al
EPI_ISL_677756	Hungary/US-32557w/2020	2020-09-02	Europe	Hungary	University of Szeged, Institute of Clinical Microbiology	National Laboratory of Virology, Szentágothai Research Centre	Endre Gábor Tóth et al
EPI_ISL_677757	Hungary/US-32566w/2020	2020-09-02	Europe	Hungary	University of Szeged, Institute of Clinical Microbiology	National Laboratory of Virology, Szentágothai Research Centre	Endre Gábor Tóth et al
EPI_ISL_677758	Hungary/US-32570w/2020	2020-09-02	Europe	Hungary	University of Szeged, Institute of Clinical Microbiology	National Laboratory of Virology, Szentágothai Research Centre	Endre Gábor Tóth et al
EPI_ISL_677759	Hungary/US-32571w/2020	2020-09-02	Europe	Hungary	University of Szeged, Institute of Clinical Microbiology	National Laboratory of Virology, Szentágothai Research Centre	Endre Gábor Tóth et al
EPI_ISL_677762	Hungary/US-32637w/2020	2020-09-02	Europe	Hungary	University of Szeged, Institute of Clinical Microbiology	National Laboratory of Virology, Szentágothai Research Centre	Endre Gábor Tóth et al
EPI_ISL_677763	Hungary/US-33714w/2020	2020-09-02	Europe	Hungary	University of Szeged, Institute of Clinical Microbiology	National Laboratory of Virology, Szentágothai Research Centre	Endre Gábor Tóth et al
EPI_ISL_677764	Hungary/US-33735w/2020	2020-09-03	Europe	Hungary	University of Szeged, Institute of Clinical Microbiology	National Laboratory of Virology, Szentágothai Research Centre	Endre Gábor Tóth et al
EPI_ISL_677765	Hungary/US-33736w/2020	2020-09-03	Europe	Hungary	University of Szeged, Institute of Clinical Microbiology	National Laboratory of Virology, Szentágothai Research Centre	Endre Gábor Tóth et al
EPI_ISL_477622	Hungary/US-3761w/2020	2020-03-30	Europe	Hungary	University of Szeged, Institute of Clinical Microbiology	National Laboratory of Virology, Szentágothai Research Centre	Endre Gábor Tóth et al
EPI_ISL_477623	Hungary/US-482w/2020	2020-03-27	Europe	Hungary	University of Szeged, Institute of Clinical Microbiology	National Laboratory of Virology, Szentágothai Research Centre	Endre Gábor Tóth et al
EPI_ISL_477624	Hungary/US-539w/2020	2020-03-29	Europe	Hungary	University of Szeged, Institute of Clinical Microbiology	National Laboratory of Virology, Szentágothai Research Centre	Endre Gábor Tóth et al
EPI_ISL_677773	Hungary/US-55491w/2020	2020-10-01	Europe	Hungary	University of Szeged, Institute of Clinical Microbiology	National Laboratory of Virology, Szentágothai Research Centre	Endre Gábor Tóth et al
EPI_ISL_677776	Hungary/US-56267w/2020	2020-10-02	Europe	Hungary	University of Szeged, Institute of Clinical Microbiology	National Laboratory of Virology, Szentágothai Research Centre	Endre Gábor Tóth et al
EPI_ISL_477625	Hungary/US-568w/2020	2020-03-29	Europe	Hungary	University of Szeged, Institute of Clinical Microbiology	National Laboratory of Virology, Szentágothai Research Centre	Endre Gábor Tóth et al
EPI_ISL_677777	Hungary/US-57376w/2020	2020-10-01	Europe	Hungary	University of Szeged, Institute of Clinical Microbiology	National Laboratory of Virology, Szentágothai Research Centre	Endre Gábor Tóth et al
EPI_ISL_677780	Hungary/US-57417w/2020	2020-10-02	Europe	Hungary	University of Szeged, Institute of Clinical Microbiology	National Laboratory of Virology, Szentágothai Research Centre	Endre Gábor Tóth et al
EPI_ISL_677782	Hungary/US-57479w/2020	2020-10-01	Europe	Hungary	University of Szeged, Institute of Clinical Microbiology	National Laboratory of Virology, Szentágothai Research Centre	Endre Gábor Tóth et al
EPI_ISL_677783	Hungary/US-57508w/2020	2020-10-02	Europe	Hungary	University of Szeged, Institute of Clinical Microbiology	National Laboratory of Virology, Szentágothai Research Centre	Endre Gábor Tóth et al
EPI_ISL_677785	Hungary/US-57523w/2020	2020-10-02	Europe	Hungary	University of Szeged, Institute of Clinical Microbiology	National Laboratory of Virology, Szentágothai Research Centre	Endre Gábor Tóth et al
EPI_ISL_677786	Hungary/US-57524w/2020	2020-10-02	Europe	Hungary	University of Szeged, Institute of Clinical Microbiology	National Laboratory of Virology, Szentágothai Research Centre	Endre Gábor Tóth et al
EPI_ISL_677787	Hungary/US-57525w/2020	2020-10-02	Europe	Hungary	University of Szeged, Institute of Clinical Microbiology	National Laboratory of Virology, Szentágothai Research Centre	Endre Gábor Tóth et al
EPI_ISL_677788	Hungary/US-57527w/2020	2020-10-02	Europe	Hungary	University of Szeged, Institute of Clinical Microbiology	National Laboratory of Virology, Szentágothai Research Centre	Endre Gábor Tóth et al
EPI_ISL_677789	Hungary/US-57529w/2020	2020-10-01	Europe	Hungary	University of Szeged, Institute of Clinical Microbiology	National Laboratory of Virology, Szentágothai Research Centre	Endre Gábor Tóth et al
EPI_ISL_677791	Hungary/US-57543w/2020	2020-10-02	Europe	Hungary	University of Szeged, Institute of Clinical Microbiology	National Laboratory of Virology, Szentágothai Research Centre	Endre Gábor Tóth et al
EPI_ISL_677792	Hungary/US-57552w/2020	2020-10-02	Europe	Hungary	University of Szeged, Institute of Clinical Microbiology	National Laboratory of Virology, Szentágothai Research Centre	Endre Gábor Tóth et al
EPI_ISL_677793	Hungary/US-57557w/2020	2020-10-02	Europe	Hungary	University of Szeged, Institute of Clinical Microbiology	National Laboratory of Virology, Szentágothai Research Centre	Endre Gábor Tóth et al
EPI_ISL_677794	Hungary/US-57565w/2020	2020-10-02	Europe	Hungary	University of Szeged, Institute of Clinical Microbiology	National Laboratory of Virology, Szentágothai Research Centre	Endre Gábor Tóth et al
EPI_ISL_677797	Hungary/US-57574w/2020	2020-10-01	Europe	Hungary	University of Szeged, Institute of Clinical Microbiology	National Laboratory of Virology, Szentágothai Research Centre	Endre Gábor Tóth et al
EPI_ISL_677799	Hungary/US-57576w/2020	2020-10-01	Europe	Hungary	University of Szeged, Institute of Clinical Microbiology	National Laboratory of Virology, Szentágothai Research Centre	Endre Gábor Tóth et al
EPI_ISL_677800	Hungary/US-57595w/2020	2020-10-02	Europe	Hungary	University of Szeged, Institute of Clinical Microbiology	National Laboratory of Virology, Szentágothai Research Centre	Endre Gábor Tóth et al
EPI_ISL_677802	Hungary/US-60347w/2020	2020-10-01	Europe	Hungary	University of Szeged, Institute of Clinical Microbiology	National Laboratory of Virology, Szentágothai Research Centre	Endre Gábor Tóth et al
EPI_ISL_677805	Hungary/US-60377w/2020	2020-10-01	Europe	Hungary	University of Szeged, Institute of Clinical Microbiology	National Laboratory of Virology, Szentágothai Research Centre	Endre Gábor Tóth et al
EPI_ISL_677806	Hungary/US-60431w/2020	2020-10-02	Europe	Hungary	University of Szeged, Institute of Clinical Microbiology	National Laboratory of Virology, Szentágothai Research Centre	Endre Gábor Tóth et al
EPI_ISL_677808	Hungary/US-60434w/2020	2020-10-02	Europe	Hungary	University of Szeged, Institute of Clinical Microbiology	National Laboratory of Virology, Szentágothai Research Centre	Endre Gábor Tóth et al
EPI_ISL_677809	Hungary/US-60435w/2020	2020-10-02	Europe	Hungary	University of Szeged, Institute of Clinical Microbiology	National Laboratory of Virology, Szentágothai Research Centre	Endre Gábor Tóth et al
EPI_ISL_677727	Hungary/US-60441w/2020	2020-10-01	Europe	Hungary	University of Szeged, Institute of Clinical Microbiology	National Laboratory of Virology, Szentágothai Research Centre	Endre Gábor Tóth et al
EPI_ISL_677810	Hungary/US-60505w/2020	2020-10-02	Europe	Hungary	University of Szeged, Institute of Clinical Microbiology	National Laboratory of Virology, Szentágothai Research Centre	Endre Gábor Tóth et al
EPI_ISL_677811	Hungary/US-60522w/2020	2020-10-02	Europe	Hungary	University of Szeged, Institute of Clinical Microbiology	National Laboratory of Virology, Szentágothai Research Centre	Endre Gábor Tóth et al
EPI_ISL_677813	Hungary/US-60541w/2020	2020-10-02	Europe	Hungary	University of Szeged, Institute of Clinical Microbiology	National Laboratory of Virology, Szentágothai Research Centre	Endre Gábor Tóth et al
EPI_ISL_677814	Hungary/US-60544w/2020	2020-10-02	Europe	Hungary	University of Szeged, Institute of Clinical Microbiology	National Laboratory of Virology, Szentágothai Research Centre	Endre Gábor Tóth et al
EPI_ISL_678291	Hungary/US-60558w/2020	2020-10-02	Europe	Hungary	University of Szeged, Institute of Clinical Microbiology	National Laboratory of Virology, Szentágothai Research Centre	Endre Gábor Tóth et al
EPI_ISL_677815	Hungary/US-60568w/2020	2020-09-29	Europe	Hungary	University of Szeged, Institute of Clinical Microbiology	National Laboratory of Virology, Szentágothai Research Centre	Endre Gábor Tóth et al
EPI_ISL_677816	Hungary/US-60592w/2020	2020-10-02	Europe	Hungary	University of Szeged, Institute of Clinical Microbiology	National Laboratory of Virology, Szentágothai Research Centre	Endre Gábor Tóth et al
EPI_ISL_677817	Hungary/US-60595w/2020	2020-10-02	Europe	Hungary	University of Szeged, Institute of Clinical Microbiology	National Laboratory of Virology, Szentágothai Research Centre	Endre Gábor Tóth et al
EPI_ISL_677818	Hungary/US-63527w/2020	2020-10-07	Europe	Hungary	University of Szeged, Institute of Clinical Microbiology	National Laboratory of Virology, Szentágothai Research Centre	Endre Gábor Tóth et al
EPI_ISL_476078	Hungary/US-636w/2020	2020-03-30	Europe	Hungary	University of Szeged, Institute of Clinical Microbiology	National Laboratory of Virology, Szentágothai Research Centre	Endre Gábor Tóth et al
EPI_ISL_416426	Hungary/mbl1/2020	2020-03-17	Europe	Hungary	Virological Research Group, Szentágothai Research Centre, University of Pécs	Bioinformatics Research Group, Szentágothai Research Centre, University of Pécs	Péter Urbán et al
EPI_ISL_418183	Hungary/mbl2/2020	2020-03-17	Europe	Hungary	Virological Research Group, Szentágothai Research Centre	Bioinformatics Research Group, Szentágothai Research Centre	Péter Urbán et al
EPI_ISL_416744	Hungary/mbl49/2020	2020-03-20	Europe	Hungary	Virological Research Group, Szentágothai Research Centre	Bioinformatics Research Group, Szentágothai Research Centre	Péter Urbán et al
EPI_ISL_417536	Iceland/10/2020	2020-03-16	Europe	Iceland	deCODE genetics	deCODE genetics	Daniel F Gudbjartsson et al
EPI_ISL_417537	Iceland/100/2020	2020-03-16	Europe	Iceland	deCODE genetics	deCODE genetics	Daniel F Gudbjartsson et al
EPI_ISL_1586604	Iceland/1000/2020	2020-03-23	Europe	Iceland	The National University Hospital of Iceland	deCODE genetics	Daniel F Gudbjartsson et al
EPI_ISL_3928960	Iceland/10000/2021	2021-08-16	Europe	Iceland	The National University Hospital of Iceland	deCODE genetics	Daniel F Gudbjartsson et al
EPI_ISL_3928962	Iceland/10002/2021	2021-08-16	Europe	Iceland	The National University Hospital of Iceland	deCODE genetics	Daniel F Gudbjartsson et al
EPI_ISL_3928964	Iceland/10004/2021	2021-08-16	Europe	Iceland	The National University Hospital of Iceland	deCODE genetics	Daniel F Gudbjartsson et al
EPI_ISL_3928965	Iceland/10005/2021	2021-08-16	Europe	Iceland	The National University Hospital of Iceland	deCODE genetics	Daniel F Gudbjartsson et al
EPI_ISL_3928966	Iceland/10006/2021	2021-08-16	Europe	Iceland	The National University Hospital of Iceland	deCODE genetics	Daniel F Gudbjartsson et al
EPI_ISL_3928968	Iceland/10008/2021	2021-08-16	Europe	Iceland	The National University Hospital of Iceland	deCODE genetics	Daniel F Gudbjartsson et al
EPI_ISL_3928969	Iceland/10009/2021	2021-08-16	Europe	Iceland	The National University Hospital of Iceland	deCODE genetics	Daniel F Gudbjartsson et al
EPI_ISL_1586603	Iceland/1001/2020	2020-03-25	Europe	Iceland	The National University Hospital of Iceland	deCODE genetics	Daniel F Gudbjartsson et al
EPI_ISL_3928971	Iceland/10011/2021	2021-08-16	Europe	Iceland	The National University Hospital of Iceland	deCODE genetics	Daniel F Gudbjartsson et al
EPI_ISL_3928972	Iceland/10012/2021	2021-08-16	Europe	Iceland	The National University Hospital of Iceland	deCODE genetics	Daniel F Gudbjartsson et al
EPI_ISL_3928973	Iceland/10013/2021	2021-08-16	Europe	Iceland	The National University Hospital of Iceland	deCODE genetics	Daniel F Gudbjartsson et al
EPI_ISL_3928974	Iceland/10014/2021	2021-08-16	Europe	Iceland	The National University Hospital of Iceland	deCODE genetics	Daniel F Gudbjartsson et al
EPI_ISL_3928977	Iceland/10017/2021	2021-08-16	Europe	Iceland	The National University Hospital of Iceland	deCODE genetics	Daniel F Gudbjartsson et al
EPI_ISL_3928979	Iceland/10019/2021	2021-08-16	Europe	Iceland	The National University Hospital of Iceland	deCODE genetics	Daniel F Gudbjartsson et al
EPI_ISL_1586605	Iceland/1002/2020	2020-03-23	Europe	Iceland	The National University Hospital of Iceland	deCODE genetics	Daniel F Gudbjartsson et al
EPI_ISL_3928980	Iceland/10020/2021	2021-08-16	Europe	Iceland	The National University Hospital of Iceland	deCODE genetics	Daniel F Gudbjartsson et al
EPI_ISL_3928983	Iceland/10023/2021	2021-08-16	Europe	Iceland	The National University Hospital of Iceland	deCODE genetics	Daniel F Gudbjartsson et al
EPI_ISL_3928984	Iceland/10024/2021	2021-08-16	Europe	Iceland	The National University Hospital of Iceland	deCODE genetics	Daniel F Gudbjartsson et al
EPI_ISL_1586602	Iceland/1003/2020	2020-03-25	Europe	Iceland	The National University Hospital of Iceland	deCODE genetics	Daniel F Gudbjartsson et al
EPI_ISL_3928991	Iceland/10031/2021	2021-08-17	Europe	Iceland	The National University Hospital of Iceland	deCODE genetics	Daniel F Gudbjartsson et al
EPI_ISL_3928992	Iceland/10032/2021	2021-08-17	Europe	Iceland	The National University Hospital of Iceland	deCODE genetics	Daniel F Gudbjartsson et al
EPI_ISL_3928995	Iceland/10035/2021	2021-08-17	Europe	Iceland	The National University Hospital of Iceland	deCODE genetics	Daniel F Gudbjartsson et al
EPI_ISL_3928996	Iceland/10036/2021	2021-08-17	Europe	Iceland	The National University Hospital of Iceland	deCODE genetics	Daniel F Gudbjartsson et al
EPI_ISL_3928997	Iceland/10037/2021	2021-08-17	Europe	Iceland	The National University Hospital of Iceland	deCODE genetics	Daniel F Gudbjartsson et al
EPI_ISL_1586542	Iceland/1004/2020	2020-03-23	Europe	Iceland	The National University Hospital of Iceland	deCODE genetics	Daniel F Gudbjartsson et al
EPI_ISL_3929007	Iceland/10048/2021	2021-08-15	Europe	Iceland	The National University Hospital of Iceland	deCODE genetics	Daniel F Gudbjartsson et al
EPI_ISL_1586607	Iceland/1005/2020	2020-03-23	Europe	Iceland	The National University Hospital of Iceland	deCODE genetics	Daniel F Gudbjartsson et al
EPI_ISL_3929009	Iceland/10050/2021	2021-08-15	Europe	Iceland	The National University Hospital of Iceland	deCODE genetics	Daniel F Gudbjartsson et al
EPI_ISL_3929011	Iceland/10052/2021	2021-08-16	Europe	Iceland	The National University Hospital of Iceland	deCODE genetics	Daniel F Gudbjartsson et al
EPI_ISL_3929013	Iceland/10054/2021	2021-08-17	Europe	Iceland	The National University Hospital of Iceland	deCODE genetics	Daniel F Gudbjartsson et al
EPI_ISL_3929016	Iceland/10057/2021	2021-08-16	Europe	Iceland	The National University Hospital of Iceland	deCODE genetics	Daniel F Gudbjartsson et al
EPI_ISL_3929018	Iceland/10059/2021	2021-08-17	Europe	Iceland	The National University Hospital of Iceland	deCODE genetics	Daniel F Gudbjartsson et al
EPI_ISL_1586541	Iceland/1006/2020	2020-03-25	Europe	Iceland	The National University Hospital of Iceland	deCODE genetics	Daniel F Gudbjartsson et al
EPI_ISL_3929023	Iceland/10064/2021	2021-08-17	Europe	Iceland	The National University Hospital of Iceland	deCODE genetics	Daniel F Gudbjartsson et al
EPI_ISL_3929026	Iceland/10067/2021	2021-08-16	Europe	Iceland	The National University Hospital of Iceland	deCODE genetics	Daniel F Gudbjartsson et al
EPI_ISL_3929028	Iceland/10069/2021	2021-08-16	Europe	Iceland	The National University Hospital of Iceland	deCODE genetics	Daniel F Gudbjartsson et al
EPI_ISL_1586728	Iceland/1007/2020	2020-03-23	Europe	Iceland	The National University Hospital of Iceland	deCODE genetics	Daniel F Gudbjartsson et al
EPI_ISL_3929029	Iceland/10070/2021	2021-08-17	Europe	Iceland	The National University Hospital of Iceland	deCODE genetics	Daniel F Gudbjartsson et al
EPI_ISL_3929034	Iceland/10075/2021	2021-08-16	Europe	Iceland	The National University Hospital of Iceland	deCODE genetics	Daniel F Gudbjartsson et al
EPI_ISL_3929035	Iceland/10076/2021	2021-08-17	Europe	Iceland	The National University Hospital of Iceland	deCODE genetics	Daniel F Gudbjartsson et al
EPI_ISL_3929036	Iceland/10077/2021	2021-08-16	Europe	Iceland	The National University Hospital of Iceland	deCODE genetics	Daniel F Gudbjartsson et al
EPI_ISL_3929037	Iceland/10078/2021	2021-08-17	Europe	Iceland	The National University Hospital of Iceland	deCODE genetics	Daniel F Gudbjartsson et al
EPI_ISL_3929038	Iceland/10079/2021	2021-08-16	Europe	Iceland	The National University Hospital of Iceland	deCODE genetics	Daniel F Gudbjartsson et al
EPI_ISL_3929039	Iceland/10080/2021	2021-08-17	Europe	Iceland	The National University Hospital of Iceland	deCODE genetics	Daniel F Gudbjartsson et al
EPI_ISL_3929041	Iceland/10083/2021	2021-08-16	Europe	Iceland	The National University Hospital of Iceland	deCODE genetics	Daniel F Gudbjartsson et al
EPI_ISL_3929042	Iceland/10084/2021	2021-08-17	Europe	Iceland	The National University Hospital of Iceland	deCODE genetics	Daniel F Gudbjartsson et al
EPI_ISL_3929044	Iceland/10086/2021	2021-08-17	Europe	Iceland	The National University Hospital of Iceland	deCODE genetics	Daniel F Gudbjartsson et al
EPI_ISL_3929046	Iceland/10088/2021	2021-08-17	Europe	Iceland	The National University Hospital of Iceland	deCODE genetics	Daniel F Gudbjartsson et al
EPI_ISL_3929047	Iceland/10089/2021	2021-08-16	Europe	Iceland	The National University Hospital of Iceland	deCODE genetics	Daniel F Gudbjartsson et al
EPI_ISL_1586638	Iceland/1009/2020	2020-03-23	Europe	Iceland	The National University Hospital of Iceland	deCODE genetics	Daniel F Gudbjartsson et al
EPI_ISL_3929048	Iceland/10090/2021	2021-08-17	Europe	Iceland	The National University Hospital of Iceland	deCODE genetics	Daniel F Gudbjartsson et al
EPI_ISL_3929049	Iceland/10091/2021	2021-08-17	Europe	Iceland	The National University Hospital of Iceland	deCODE genetics	Daniel F Gudbjartsson et al
EPI_ISL_3929052	Iceland/10094/2021	2021-08-16	Europe	Iceland	The National University Hospital of Iceland	deCODE genetics	Daniel F Gudbjartsson et al
EPI_ISL_3929053	Iceland/10095/2021	2021-08-17	Europe	Iceland	The National University Hospital of Iceland	deCODE genetics	Daniel F Gudbjartsson et al
EPI_ISL_3929054	Iceland/10096/2021	2021-08-17	Europe	Iceland	The National University Hospital of Iceland	deCODE genetics	Daniel F Gudbjartsson et al
EPI_ISL_3929055	Iceland/10097/2021	2021-08-17	Europe	Iceland	The National University Hospital of Iceland	deCODE genetics	Daniel F Gudbjartsson et al
EPI_ISL_3929056	Iceland/10098/2021	2021-08-16	Europe	Iceland	The National University Hospital of Iceland	deCODE genetics	Daniel F Gudbjartsson et al
EPI_ISL_417682	Iceland/101/2020	2020-03-10	Europe	Iceland	The National University Hospital of Iceland	deCODE genetics	Daniel F Gudbjartsson et al
EPI_ISL_3929059	Iceland/10101/2021	2021-08-16	Europe	Iceland	The National University Hospital of Iceland	deCODE genetics	Daniel F Gudbjartsson et al
EPI_ISL_3929060	Iceland/10102/2021	2021-08-16	Europe	Iceland	The National University Hospital of Iceland	deCODE genetics	Daniel F Gudbjartsson et al
EPI_ISL_3929063	Iceland/10105/2021	2021-08-17	Europe	Iceland	The National University Hospital of Iceland	deCODE genetics	Daniel F Gudbjartsson et al
EPI_ISL_3929065	Iceland/10107/2021	2021-08-16	Europe	Iceland	The National University Hospital of Iceland	deCODE genetics	Daniel F Gudbjartsson et al
EPI_ISL_3929066	Iceland/10108/2021	2021-08-17	Europe	Iceland	The National University Hospital of Iceland	deCODE genetics	Daniel F Gudbjartsson et al
EPI_ISL_3929067	Iceland/10109/2021	2021-08-17	Europe	Iceland	The National University Hospital of Iceland	deCODE genetics	Daniel F Gudbjartsson et al
EPI_ISL_1586636	Iceland/1011/2020	2020-03-23	Europe	Iceland	The National University Hospital of Iceland	deCODE genetics	Daniel F Gudbjartsson et al
EPI_ISL_3929068	Iceland/10110/2021	2021-08-17	Europe	Iceland	The National University Hospital of Iceland	deCODE genetics	Daniel F Gudbjartsson et al
EPI_ISL_3929070	Iceland/10112/2021	2021-08-16	Europe	Iceland	The National University Hospital of Iceland	deCODE genetics	Daniel F Gudbjartsson et al
EPI_ISL_3929073	Iceland/10115/2021	2021-08-17	Europe	Iceland	The National University Hospital of Iceland	deCODE genetics	Daniel F Gudbjartsson et al
EPI_ISL_3929074	Iceland/10116/2021	2021-08-16	Europe	Iceland	The National University Hospital of Iceland	deCODE genetics	Daniel F Gudbjartsson et al
EPI_ISL_3929075	Iceland/10117/2021	2021-08-16	Europe	Iceland	The National University Hospital of Iceland	deCODE genetics	Daniel F Gudbjartsson et al
EPI_ISL_3929076	Iceland/10118/2021	2021-08-17	Europe	Iceland	The National University Hospital of Iceland	deCODE genetics	Daniel F Gudbjartsson et al
EPI_ISL_3929077	Iceland/10119/2021	2021-08-17	Europe	Iceland	The National University Hospital of Iceland	deCODE genetics	Daniel F Gudbjartsson et al
EPI_ISL_1586644	Iceland/1012/2020	2020-03-25	Europe	Iceland	The National University Hospital of Iceland	deCODE genetics	Daniel F Gudbjartsson et al
EPI_ISL_3929078	Iceland/10120/2021	2021-08-16	Europe	Iceland	The National University Hospital of Iceland	deCODE genetics	Daniel F Gudbjartsson et al
EPI_ISL_3929079	Iceland/10121/2021	2021-08-16	Europe	Iceland	The National University Hospital of Iceland	deCODE genetics	Daniel F Gudbjartsson et al
EPI_ISL_3929080	Iceland/10122/2021	2021-08-16	Europe	Iceland	The National University Hospital of Iceland	deCODE genetics	Daniel F Gudbjartsson et al
EPI_ISL_3929081	Iceland/10123/2021	2021-08-17	Europe	Iceland	The National University Hospital of Iceland	deCODE genetics	Daniel F Gudbjartsson et al
EPI_ISL_3929083	Iceland/10125/2021	2021-08-08	Europe	Iceland	The National University Hospital of Iceland	deCODE genetics	Daniel F Gudbjartsson et al
EPI_ISL_3929084	Iceland/10126/2021	2021-08-16	Europe	Iceland	The National University Hospital of Iceland	deCODE genetics	Daniel F Gudbjartsson et al
EPI_ISL_3929085	Iceland/10127/2021	2021-08-18	Europe	Iceland	The National University Hospital of Iceland	deCODE genetics	Daniel F Gudbjartsson et al
EPI_ISL_3929086	Iceland/10128/2021	2021-08-17	Europe	Iceland	The National University Hospital of Iceland	deCODE genetics	Daniel F Gudbjartsson et al
EPI_ISL_3929087	Iceland/10129/2021	2021-08-16	Europe	Iceland	The National University Hospital of Iceland	deCODE genetics	Daniel F Gudbjartsson et al
EPI_ISL_1586317	Iceland/1013/2020	2020-03-23	Europe	Iceland	The National University Hospital of Iceland	deCODE genetics	Daniel F Gudbjartsson et al
EPI_ISL_3929089	Iceland/10131/2021	2021-08-16	Europe	Iceland	The National University Hospital of Iceland	deCODE genetics	Daniel F Gudbjartsson et al
EPI_ISL_3929091	Iceland/10133/2021	2021-08-16	Europe	Iceland	The National University Hospital of Iceland	deCODE genetics	Daniel F Gudbjartsson et al
EPI_ISL_3929092	Iceland/10134/2021	2021-08-17	Europe	Iceland	The National University Hospital of Iceland	deCODE genetics	Daniel F Gudbjartsson et al
EPI_ISL_3929094	Iceland/10136/2021	2021-08-16	Europe	Iceland	The National University Hospital of Iceland	deCODE genetics	Daniel F Gudbjartsson et al
EPI_ISL_3929095	Iceland/10137/2021	2021-08-17	Europe	Iceland	The National University Hospital of Iceland	deCODE genetics	Daniel F Gudbjartsson et al
EPI_ISL_3929096	Iceland/10138/2021	2021-08-17	Europe	Iceland	The National University Hospital of Iceland	deCODE genetics	Daniel F Gudbjartsson et al
EPI_ISL_1586301	Iceland/1014/2020	2020-03-21	Europe	Iceland	The National University Hospital of Iceland	deCODE genetics	Daniel F Gudbjartsson et al
EPI_ISL_3929099	Iceland/10141/2021	2021-08-17	Europe	Iceland	The National University Hospital of Iceland	deCODE genetics	Daniel F Gudbjartsson et al
EPI_ISL_3929100	Iceland/10142/2021	2021-08-17	Europe	Iceland	The National University Hospital of Iceland	deCODE genetics	Daniel F Gudbjartsson et al
EPI_ISL_3929101	Iceland/10143/2021	2021-08-17	Europe	Iceland	The National University Hospital of Iceland	deCODE genetics	Daniel F Gudbjartsson et al
EPI_ISL_3929103	Iceland/10145/2021	2021-08-17	Europe	Iceland	The National University Hospital of Iceland	deCODE genetics	Daniel F Gudbjartsson et al
EPI_ISL_3929104	Iceland/10146/2021	2021-08-17	Europe	Iceland	The National University Hospital of Iceland	deCODE genetics	Daniel F Gudbjartsson et al
EPI_ISL_1586304	Iceland/1015/2020	2020-03-25	Europe	Iceland	The National University Hospital of Iceland	deCODE genetics	Daniel F Gudbjartsson et al
EPI_ISL_3929108	Iceland/10150/2021	2021-08-17	Europe	Iceland	The National University Hospital of Iceland	deCODE genetics	Daniel F Gudbjartsson et al
EPI_ISL_3929110	Iceland/10152/2021	2021-08-17	Europe	Iceland	The National University Hospital of Iceland	deCODE genetics	Daniel F Gudbjartsson et al
EPI_ISL_3929112	Iceland/10154/2021	2021-08-17	Europe	Iceland	The National University Hospital of Iceland	deCODE genetics	Daniel F Gudbjartsson et al
EPI_ISL_3929113	Iceland/10155/2021	2021-08-16	Europe	Iceland	The National University Hospital of Iceland	deCODE genetics	Daniel F Gudbjartsson et al
EPI_ISL_1586233	Iceland/1016/2020	2020-03-23	Europe	Iceland	The National University Hospital of Iceland	deCODE genetics	Daniel F Gudbjartsson et al
EPI_ISL_3929121	Iceland/10163/2021	2021-08-18	Europe	Iceland	The National University Hospital of Iceland	deCODE genetics	Daniel F Gudbjartsson et al
EPI_ISL_1586889	Iceland/1017/2020	2020-03-21	Europe	Iceland	The National University Hospital of Iceland	deCODE genetics	Daniel F Gudbjartsson et al
EPI_ISL_3929132	Iceland/10174/2021	2021-08-17	Europe	Iceland	The National University Hospital of Iceland	deCODE genetics	Daniel F Gudbjartsson et al
EPI_ISL_3929134	Iceland/10176/2021	2021-08-18	Europe	Iceland	The National University Hospital of Iceland	deCODE genetics	Daniel F Gudbjartsson et al
EPI_ISL_3929135	Iceland/10177/2021	2021-08-17	Europe	Iceland	The National University Hospital of Iceland	deCODE genetics	Daniel F Gudbjartsson et al
EPI_ISL_3929136	Iceland/10178/2021	2021-08-17	Europe	Iceland	The National University Hospital of Iceland	deCODE genetics	Daniel F Gudbjartsson et al
EPI_ISL_3929137	Iceland/10179/2021	2021-08-18	Europe	Iceland	The National University Hospital of Iceland	deCODE genetics	Daniel F Gudbjartsson et al
EPI_ISL_1586236	Iceland/1018/2020	2020-03-23	Europe	Iceland	The National University Hospital of Iceland	deCODE genetics	Daniel F Gudbjartsson et al
EPI_ISL_3929140	Iceland/10182/2021	2021-08-18	Europe	Iceland	The National University Hospital of Iceland	deCODE genetics	Daniel F Gudbjartsson et al
EPI_ISL_3929141	Iceland/10183/2021	2021-08-17	Europe	Iceland	The National University Hospital of Iceland	deCODE genetics	Daniel F Gudbjartsson et al
EPI_ISL_3929143	Iceland/10185/2021	2021-08-18	Europe	Iceland	The National University Hospital of Iceland	deCODE genetics	Daniel F Gudbjartsson et al
EPI_ISL_3929144	Iceland/10186/2021	2021-08-18	Europe	Iceland	The National University Hospital of Iceland	deCODE genetics	Daniel F Gudbjartsson et al
EPI_ISL_3929145	Iceland/10187/2021	2021-08-17	Europe	Iceland	The National University Hospital of Iceland	deCODE genetics	Daniel F Gudbjartsson et al
EPI_ISL_3929146	Iceland/10188/2021	2021-08-17	Europe	Iceland	The National University Hospital of Iceland	deCODE genetics	Daniel F Gudbjartsson et al
EPI_ISL_3929147	Iceland/10189/2021	2021-08-17	Europe	Iceland	The National University Hospital of Iceland	deCODE genetics	Daniel F Gudbjartsson et al
EPI_ISL_1586445	Iceland/1019/2020	2020-03-25	Europe	Iceland	The National University Hospital of Iceland	deCODE genetics	Daniel F Gudbjartsson et al
EPI_ISL_3929148	Iceland/10190/2021	2021-08-18	Europe	Iceland	The National University Hospital of Iceland	deCODE genetics	Daniel F Gudbjartsson et al
EPI_ISL_3929149	Iceland/10191/2021	2021-08-17	Europe	Iceland	The National University Hospital of Iceland	deCODE genetics	Daniel F Gudbjartsson et al
EPI_ISL_3929150	Iceland/10192/2021	2021-08-17	Europe	Iceland	The National University Hospital of Iceland	deCODE genetics	Daniel F Gudbjartsson et al
EPI_ISL_3929152	Iceland/10194/2021	2021-08-18	Europe	Iceland	The National University Hospital of Iceland	deCODE genetics	Daniel F Gudbjartsson et al
EPI_ISL_3929153	Iceland/10195/2021	2021-08-05	Europe	Iceland	The National University Hospital of Iceland	deCODE genetics	Daniel F Gudbjartsson et al
EPI_ISL_3929154	Iceland/10196/2021	2021-08-17	Europe	Iceland	The National University Hospital of Iceland	deCODE genetics	Daniel F Gudbjartsson et al
EPI_ISL_3929155	Iceland/10197/2021	2021-08-17	Europe	Iceland	The National University Hospital of Iceland	deCODE genetics	Daniel F Gudbjartsson et al
EPI_ISL_3929156	Iceland/10198/2021	2021-08-17	Europe	Iceland	The National University Hospital of Iceland	deCODE genetics	Daniel F Gudbjartsson et al
EPI_ISL_3929157	Iceland/10199/2021	2021-08-18	Europe	Iceland	The National University Hospital of Iceland	deCODE genetics	Daniel F Gudbjartsson et al
EPI_ISL_417777	Iceland/102/2020	2020-03-10	Europe	Iceland	The National University Hospital of Iceland	deCODE genetics	Daniel F Gudbjartsson et al
EPI_ISL_1586446	Iceland/1020/2020	2020-03-21	Europe	Iceland	The National University Hospital of Iceland	deCODE genetics	Daniel F Gudbjartsson et al
EPI_ISL_3929158	Iceland/10200/2021	2021-08-17	Europe	Iceland	The National University Hospital of Iceland	deCODE genetics	Daniel F Gudbjartsson et al
EPI_ISL_3929159	Iceland/10201/2021	2021-08-18	Europe	Iceland	The National University Hospital of Iceland	deCODE genetics	Daniel F Gudbjartsson et al
EPI_ISL_3929162	Iceland/10204/2021	2021-08-17	Europe	Iceland	The National University Hospital of Iceland	deCODE genetics	Daniel F Gudbjartsson et al
EPI_ISL_3929164	Iceland/10206/2021	2021-08-18	Europe	Iceland	The National University Hospital of Iceland	deCODE genetics	Daniel F Gudbjartsson et al
EPI_ISL_3929165	Iceland/10207/2021	2021-08-17	Europe	Iceland	The National University Hospital of Iceland	deCODE genetics	Daniel F Gudbjartsson et al
EPI_ISL_3929166	Iceland/10208/2021	2021-08-18	Europe	Iceland	The National University Hospital of Iceland	deCODE genetics	Daniel F Gudbjartsson et al
EPI_ISL_3929167	Iceland/10209/2021	2021-08-18	Europe	Iceland	The National University Hospital of Iceland	deCODE genetics	Daniel F Gudbjartsson et al
EPI_ISL_1586444	Iceland/1021/2020	2020-03-23	Europe	Iceland	The National University Hospital of Iceland	deCODE genetics	Daniel F Gudbjartsson et al
EPI_ISL_3929171	Iceland/10213/2021	2021-08-18	Europe	Iceland	The National University Hospital of Iceland	deCODE genetics	Daniel F Gudbjartsson et al
EPI_ISL_3929174	Iceland/10216/2021	2021-08-17	Europe	Iceland	The National University Hospital of Iceland	deCODE genetics	Daniel F Gudbjartsson et al
EPI_ISL_3929175	Iceland/10217/2021	2021-08-17	Europe	Iceland	The National University Hospital of Iceland	deCODE genetics	Daniel F Gudbjartsson et al
EPI_ISL_3929176	Iceland/10218/2021	2021-08-17	Europe	Iceland	The National University Hospital of Iceland	deCODE genetics	Daniel F Gudbjartsson et al
EPI_ISL_3929177	Iceland/10219/2021	2021-08-18	Europe	Iceland	The National University Hospital of Iceland	deCODE genetics	Daniel F Gudbjartsson et al
EPI_ISL_1586381	Iceland/1022/2020	2020-03-21	Europe	Iceland	The National University Hospital of Iceland	deCODE genetics	Daniel F Gudbjartsson et al
EPI_ISL_3929178	Iceland/10220/2021	2021-08-18	Europe	Iceland	The National University Hospital of Iceland	deCODE genetics	Daniel F Gudbjartsson et al
EPI_ISL_3929181	Iceland/10223/2021	2021-08-17	Europe	Iceland	The National University Hospital of Iceland	deCODE genetics	Daniel F Gudbjartsson et al
EPI_ISL_3929184	Iceland/10226/2021	2021-08-18	Europe	Iceland	The National University Hospital of Iceland	deCODE genetics	Daniel F Gudbjartsson et al
EPI_ISL_3929186	Iceland/10228/2021	2021-08-18	Europe	Iceland	The National University Hospital of Iceland	deCODE genetics	Daniel F Gudbjartsson et al
EPI_ISL_3929187	Iceland/10229/2021	2021-08-18	Europe	Iceland	The National University Hospital of Iceland	deCODE genetics	Daniel F Gudbjartsson et al
EPI_ISL_1586380	Iceland/1023/2020	2020-03-25	Europe	Iceland	The National University Hospital of Iceland	deCODE genetics	Daniel F Gudbjartsson et al
EPI_ISL_1586382	Iceland/1024/2020	2020-03-21	Europe	Iceland	The National University Hospital of Iceland	deCODE genetics	Daniel F Gudbjartsson et al
EPI_ISL_3929198	Iceland/10240/2021	2021-08-17	Europe	Iceland	The National University Hospital of Iceland	deCODE genetics	Daniel F Gudbjartsson et al
EPI_ISL_3929200	Iceland/10242/2021	2021-08-18	Europe	Iceland	The National University Hospital of Iceland	deCODE genetics	Daniel F Gudbjartsson et al
EPI_ISL_3929202	Iceland/10244/2021	2021-08-18	Europe	Iceland	The National University Hospital of Iceland	deCODE genetics	Daniel F Gudbjartsson et al
EPI_ISL_3929203	Iceland/10245/2021	2021-08-17	Europe	Iceland	The National University Hospital of Iceland	deCODE genetics	Daniel F Gudbjartsson et al
EPI_ISL_3929206	Iceland/10248/2021	2021-08-18	Europe	Iceland	The National University Hospital of Iceland	deCODE genetics	Daniel F Gudbjartsson et al
EPI_ISL_3929207	Iceland/10249/2021	2021-08-18	Europe	Iceland	The National University Hospital of Iceland	deCODE genetics	Daniel F Gudbjartsson et al
EPI_ISL_1586165	Iceland/1025/2020	2020-03-23	Europe	Iceland	The National University Hospital of Iceland	deCODE genetics	Daniel F Gudbjartsson et al
EPI_ISL_3929208	Iceland/10250/2021	2021-08-18	Europe	Iceland	The National University Hospital of Iceland	deCODE genetics	Daniel F Gudbjartsson et al
EPI_ISL_3929211	Iceland/10253/2021	2021-08-18	Europe	Iceland	The National University Hospital of Iceland	deCODE genetics	Daniel F Gudbjartsson et al
EPI_ISL_3929213	Iceland/10255/2021	2021-08-17	Europe	Iceland	The National University Hospital of Iceland	deCODE genetics	Daniel F Gudbjartsson et al
EPI_ISL_3929214	Iceland/10256/2021	2021-08-18	Europe	Iceland	The National University Hospital of Iceland	deCODE genetics	Daniel F Gudbjartsson et al
EPI_ISL_3929218	Iceland/10260/2021	2021-08-18	Europe	Iceland	The National University Hospital of Iceland	deCODE genetics	Daniel F Gudbjartsson et al
EPI_ISL_3929222	Iceland/10264/2021	2021-08-17	Europe	Iceland	The National University Hospital of Iceland	deCODE genetics	Daniel F Gudbjartsson et al
EPI_ISL_3929227	Iceland/10269/2021	2021-08-18	Europe	Iceland	The National University Hospital of Iceland	deCODE genetics	Daniel F Gudbjartsson et al
EPI_ISL_1586166	Iceland/1027/2020	2020-03-23	Europe	Iceland	The National University Hospital of Iceland	deCODE genetics	Daniel F Gudbjartsson et al
EPI_ISL_3929229	Iceland/10271/2021	2021-08-18	Europe	Iceland	The National University Hospital of Iceland	deCODE genetics	Daniel F Gudbjartsson et al
EPI_ISL_3929230	Iceland/10272/2021	2021-08-18	Europe	Iceland	The National University Hospital of Iceland	deCODE genetics	Daniel F Gudbjartsson et al
EPI_ISL_3929231	Iceland/10273/2021	2021-08-17	Europe	Iceland	The National University Hospital of Iceland	deCODE genetics	Daniel F Gudbjartsson et al
EPI_ISL_3929232	Iceland/10274/2021	2021-08-17	Europe	Iceland	The National University Hospital of Iceland	deCODE genetics	Daniel F Gudbjartsson et al
EPI_ISL_3929237	Iceland/10279/2021	2021-08-15	Europe	Iceland	The National University Hospital of Iceland	deCODE genetics	Daniel F Gudbjartsson et al
EPI_ISL_1586167	Iceland/1028/2020	2020-03-21	Europe	Iceland	The National University Hospital of Iceland	deCODE genetics	Daniel F Gudbjartsson et al
EPI_ISL_3929238	Iceland/10280/2021	2021-08-18	Europe	Iceland	The National University Hospital of Iceland	deCODE genetics	Daniel F Gudbjartsson et al
EPI_ISL_3929239	Iceland/10281/2021	2021-08-13	Europe	Iceland	The National University Hospital of Iceland	deCODE genetics	Daniel F Gudbjartsson et al
EPI_ISL_3929241	Iceland/10283/2021	2021-08-14	Europe	Iceland	The National University Hospital of Iceland	deCODE genetics	Daniel F Gudbjartsson et al
EPI_ISL_3929242	Iceland/10284/2021	2021-08-12	Europe	Iceland	The National University Hospital of Iceland	deCODE genetics	Daniel F Gudbjartsson et al
EPI_ISL_3929244	Iceland/10286/2021	2021-08-14	Europe	Iceland	The National University Hospital of Iceland	deCODE genetics	Daniel F Gudbjartsson et al
EPI_ISL_3929245	Iceland/10287/2021	2021-08-18	Europe	Iceland	The National University Hospital of Iceland	deCODE genetics	Daniel F Gudbjartsson et al
EPI_ISL_1586094	Iceland/1029/2020	2020-03-24	Europe	Iceland	The National University Hospital of Iceland	deCODE genetics	Daniel F Gudbjartsson et al
EPI_ISL_3929256	Iceland/10298/2021	2021-08-12	Europe	Iceland	The National University Hospital of Iceland	deCODE genetics	Daniel F Gudbjartsson et al
EPI_ISL_417698	Iceland/103/2020	2020-03-10	Europe	Iceland	The National University Hospital of Iceland	deCODE genetics	Daniel F Gudbjartsson et al
EPI_ISL_1586095	Iceland/1030/2020	2020-03-23	Europe	Iceland	The National University Hospital of Iceland	deCODE genetics	Daniel F Gudbjartsson et al
EPI_ISL_3929264	Iceland/10306/2021	2021-08-12	Europe	Iceland	The National University Hospital of Iceland	deCODE genetics	Daniel F Gudbjartsson et al
EPI_ISL_1586096	Iceland/1031/2020	2020-03-21	Europe	Iceland	The National University Hospital of Iceland	deCODE genetics	Daniel F Gudbjartsson et al
EPI_ISL_1586648	Iceland/1032/2020	2020-03-23	Europe	Iceland	The National University Hospital of Iceland	deCODE genetics	Daniel F Gudbjartsson et al
EPI_ISL_3929278	Iceland/10320/2021	2021-08-19	Europe	Iceland	The National University Hospital of Iceland	deCODE genetics	Daniel F Gudbjartsson et al
EPI_ISL_3929282	Iceland/10324/2021	2021-08-19	Europe	Iceland	The National University Hospital of Iceland	deCODE genetics	Daniel F Gudbjartsson et al
EPI_ISL_3929296	Iceland/10338/2021	2021-08-19	Europe	Iceland	The National University Hospital of Iceland	deCODE genetics	Daniel F Gudbjartsson et al
EPI_ISL_1586652	Iceland/1034/2020	2020-03-24	Europe	Iceland	The National University Hospital of Iceland	deCODE genetics	Daniel F Gudbjartsson et al
EPI_ISL_3929298	Iceland/10340/2021	2021-08-19	Europe	Iceland	The National University Hospital of Iceland	deCODE genetics	Daniel F Gudbjartsson et al
EPI_ISL_1586747	Iceland/1035/2020	2020-03-23	Europe	Iceland	The National University Hospital of Iceland	deCODE genetics	Daniel F Gudbjartsson et al
EPI_ISL_3929317	Iceland/10359/2021	2021-08-19	Europe	Iceland	The National University Hospital of Iceland	deCODE genetics	Daniel F Gudbjartsson et al
EPI_ISL_1586745	Iceland/1036/2020	2020-03-21	Europe	Iceland	The National University Hospital of Iceland	deCODE genetics	Daniel F Gudbjartsson et al
EPI_ISL_3929318	Iceland/10360/2021	2021-08-19	Europe	Iceland	The National University Hospital of Iceland	deCODE genetics	Daniel F Gudbjartsson et al
EPI_ISL_3929319	Iceland/10361/2021	2021-08-19	Europe	Iceland	The National University Hospital of Iceland	deCODE genetics	Daniel F Gudbjartsson et al
EPI_ISL_3929320	Iceland/10362/2021	2021-08-19	Europe	Iceland	The National University Hospital of Iceland	deCODE genetics	Daniel F Gudbjartsson et al
EPI_ISL_1586746	Iceland/1037/2020	2020-03-24	Europe	Iceland	The National University Hospital of Iceland	deCODE genetics	Daniel F Gudbjartsson et al
EPI_ISL_3929328	Iceland/10370/2021	2021-08-19	Europe	Iceland	The National University Hospital of Iceland	deCODE genetics	Daniel F Gudbjartsson et al
EPI_ISL_3929335	Iceland/10377/2021	2021-08-20	Europe	Iceland	The National University Hospital of Iceland	deCODE genetics	Daniel F Gudbjartsson et al
EPI_ISL_3929337	Iceland/10379/2021	2021-08-20	Europe	Iceland	The National University Hospital of Iceland	deCODE genetics	Daniel F Gudbjartsson et al
EPI_ISL_1586550	Iceland/1038/2020	2020-03-23	Europe	Iceland	The National University Hospital of Iceland	deCODE genetics	Daniel F Gudbjartsson et al
EPI_ISL_3929340	Iceland/10382/2021	2021-08-20	Europe	Iceland	The National University Hospital of Iceland	deCODE genetics	Daniel F Gudbjartsson et al
EPI_ISL_3929341	Iceland/10383/2021	2021-08-20	Europe	Iceland	The National University Hospital of Iceland	deCODE genetics	Daniel F Gudbjartsson et al
EPI_ISL_3929342	Iceland/10384/2021	2021-08-20	Europe	Iceland	The National University Hospital of Iceland	deCODE genetics	Daniel F Gudbjartsson et al
EPI_ISL_3929343	Iceland/10385/2021	2021-08-17	Europe	Iceland	The National University Hospital of Iceland	deCODE genetics	Daniel F Gudbjartsson et al
EPI_ISL_3929344	Iceland/10386/2021	2021-08-19	Europe	Iceland	The National University Hospital of Iceland	deCODE genetics	Daniel F Gudbjartsson et al
EPI_ISL_3929346	Iceland/10388/2021	2021-08-18	Europe	Iceland	The National University Hospital of Iceland	deCODE genetics	Daniel F Gudbjartsson et al
EPI_ISL_3929347	Iceland/10389/2021	2021-08-18	Europe	Iceland	The National University Hospital of Iceland	deCODE genetics	Daniel F Gudbjartsson et al
EPI_ISL_1586551	Iceland/1039/2020	2020-03-21	Europe	Iceland	The National University Hospital of Iceland	deCODE genetics	Daniel F Gudbjartsson et al
EPI_ISL_3929349	Iceland/10391/2021	2021-08-20	Europe	Iceland	The National University Hospital of Iceland	deCODE genetics	Daniel F Gudbjartsson et al
EPI_ISL_3929352	Iceland/10394/2021	2021-08-20	Europe	Iceland	The National University Hospital of Iceland	deCODE genetics	Daniel F Gudbjartsson et al
EPI_ISL_3929355	Iceland/10397/2021	2021-08-20	Europe	Iceland	The National University Hospital of Iceland	deCODE genetics	Daniel F Gudbjartsson et al
EPI_ISL_3929356	Iceland/10398/2021	2021-08-19	Europe	Iceland	The National University Hospital of Iceland	deCODE genetics	Daniel F Gudbjartsson et al
EPI_ISL_3929357	Iceland/10399/2021	2021-08-20	Europe	Iceland	The National University Hospital of Iceland	deCODE genetics	Daniel F Gudbjartsson et al
EPI_ISL_417538	Iceland/104/2020	2020-03-17	Europe	Iceland	deCODE genetics	deCODE genetics	Daniel F Gudbjartsson et al
EPI_ISL_1586549	Iceland/1040/2020	2020-03-23	Europe	Iceland	The National University Hospital of Iceland	deCODE genetics	Daniel F Gudbjartsson et al
EPI_ISL_3929360	Iceland/10402/2021	2021-08-20	Europe	Iceland	The National University Hospital of Iceland	deCODE genetics	Daniel F Gudbjartsson et al
EPI_ISL_3929362	Iceland/10404/2021	2021-08-20	Europe	Iceland	The National University Hospital of Iceland	deCODE genetics	Daniel F Gudbjartsson et al
EPI_ISL_3929363	Iceland/10405/2021	2021-08-20	Europe	Iceland	The National University Hospital of Iceland	deCODE genetics	Daniel F Gudbjartsson et al
EPI_ISL_3929364	Iceland/10406/2021	2021-08-20	Europe	Iceland	The National University Hospital of Iceland	deCODE genetics	Daniel F Gudbjartsson et al
EPI_ISL_3929367	Iceland/10409/2021	2021-08-20	Europe	Iceland	The National University Hospital of Iceland	deCODE genetics	Daniel F Gudbjartsson et al
EPI_ISL_1586552	Iceland/1041/2020	2020-03-24	Europe	Iceland	The National University Hospital of Iceland	deCODE genetics	Daniel F Gudbjartsson et al
EPI_ISL_3929368	Iceland/10410/2021	2021-08-20	Europe	Iceland	The National University Hospital of Iceland	deCODE genetics	Daniel F Gudbjartsson et al
EPI_ISL_3929369	Iceland/10411/2021	2021-08-19	Europe	Iceland	The National University Hospital of Iceland	deCODE genetics	Daniel F Gudbjartsson et al
EPI_ISL_3929370	Iceland/10412/2021	2021-08-20	Europe	Iceland	The National University Hospital of Iceland	deCODE genetics	Daniel F Gudbjartsson et al
EPI_ISL_3929373	Iceland/10415/2021	2021-08-19	Europe	Iceland	The National University Hospital of Iceland	deCODE genetics	Daniel F Gudbjartsson et al
EPI_ISL_3929376	Iceland/10418/2021	2021-08-20	Europe	Iceland	The National University Hospital of Iceland	deCODE genetics	Daniel F Gudbjartsson et al
EPI_ISL_3929377	Iceland/10419/2021	2021-08-20	Europe	Iceland	The National University Hospital of Iceland	deCODE genetics	Daniel F Gudbjartsson et al
EPI_ISL_1586609	Iceland/1042/2020	2020-03-21	Europe	Iceland	The National University Hospital of Iceland	deCODE genetics	Daniel F Gudbjartsson et al
EPI_ISL_3929378	Iceland/10420/2021	2021-08-20	Europe	Iceland	The National University Hospital of Iceland	deCODE genetics	Daniel F Gudbjartsson et al
EPI_ISL_3929379	Iceland/10421/2021	2021-08-20	Europe	Iceland	The National University Hospital of Iceland	deCODE genetics	Daniel F Gudbjartsson et al
EPI_ISL_3929381	Iceland/10423/2021	2021-08-20	Europe	Iceland	The National University Hospital of Iceland	deCODE genetics	Daniel F Gudbjartsson et al
EPI_ISL_3929384	Iceland/10426/2021	2021-08-20	Europe	Iceland	The National University Hospital of Iceland	deCODE genetics	Daniel F Gudbjartsson et al
EPI_ISL_3929385	Iceland/10427/2021	2021-08-20	Europe	Iceland	The National University Hospital of Iceland	deCODE genetics	Daniel F Gudbjartsson et al
EPI_ISL_3929387	Iceland/10429/2021	2021-08-20	Europe	Iceland	The National University Hospital of Iceland	deCODE genetics	Daniel F Gudbjartsson et al
EPI_ISL_1586608	Iceland/1043/2020	2020-03-23	Europe	Iceland	The National University Hospital of Iceland	deCODE genetics	Daniel F Gudbjartsson et al
EPI_ISL_3929389	Iceland/10431/2021	2021-08-20	Europe	Iceland	The National University Hospital of Iceland	deCODE genetics	Daniel F Gudbjartsson et al
EPI_ISL_3929390	Iceland/10432/2021	2021-08-20	Europe	Iceland	The National University Hospital of Iceland	deCODE genetics	Daniel F Gudbjartsson et al
EPI_ISL_3929392	Iceland/10434/2021	2021-08-20	Europe	Iceland	The National University Hospital of Iceland	deCODE genetics	Daniel F Gudbjartsson et al
EPI_ISL_3929393	Iceland/10435/2021	2021-08-20	Europe	Iceland	The National University Hospital of Iceland	deCODE genetics	Daniel F Gudbjartsson et al
EPI_ISL_3929395	Iceland/10437/2021	2021-08-20	Europe	Iceland	The National University Hospital of Iceland	deCODE genetics	Daniel F Gudbjartsson et al
EPI_ISL_3929396	Iceland/10438/2021	2021-08-20	Europe	Iceland	The National University Hospital of Iceland	deCODE genetics	Daniel F Gudbjartsson et al
EPI_ISL_3929397	Iceland/10439/2021	2021-08-20	Europe	Iceland	The National University Hospital of Iceland	deCODE genetics	Daniel F Gudbjartsson et al
EPI_ISL_1586092	Iceland/1044/2020	2020-03-24	Europe	Iceland	The National University Hospital of Iceland	deCODE genetics	Daniel F Gudbjartsson et al
EPI_ISL_3929400	Iceland/10442/2021	2021-08-20	Europe	Iceland	The National University Hospital of Iceland	deCODE genetics	Daniel F Gudbjartsson et al
EPI_ISL_3929401	Iceland/10443/2021	2021-08-20	Europe	Iceland	The National University Hospital of Iceland	deCODE genetics	Daniel F Gudbjartsson et al
EPI_ISL_3929403	Iceland/10445/2021	2021-08-20	Europe	Iceland	The National University Hospital of Iceland	deCODE genetics	Daniel F Gudbjartsson et al
EPI_ISL_3929404	Iceland/10446/2021	2021-08-20	Europe	Iceland	The National University Hospital of Iceland	deCODE genetics	Daniel F Gudbjartsson et al
EPI_ISL_3929405	Iceland/10447/2021	2021-08-20	Europe	Iceland	The National University Hospital of Iceland	deCODE genetics	Daniel F Gudbjartsson et al
EPI_ISL_3929406	Iceland/10448/2021	2021-08-20	Europe	Iceland	The National University Hospital of Iceland	deCODE genetics	Daniel F Gudbjartsson et al
EPI_ISL_3929407	Iceland/10449/2021	2021-08-20	Europe	Iceland	The National University Hospital of Iceland	deCODE genetics	Daniel F Gudbjartsson et al
EPI_ISL_3929408	Iceland/10450/2021	2021-08-20	Europe	Iceland	The National University Hospital of Iceland	deCODE genetics	Daniel F Gudbjartsson et al
EPI_ISL_3929409	Iceland/10451/2021	2021-08-20	Europe	Iceland	The National University Hospital of Iceland	deCODE genetics	Daniel F Gudbjartsson et al
EPI_ISL_3929410	Iceland/10452/2021	2021-08-20	Europe	Iceland	The National University Hospital of Iceland	deCODE genetics	Daniel F Gudbjartsson et al
EPI_ISL_3929411	Iceland/10453/2021	2021-08-20	Europe	Iceland	The National University Hospital of Iceland	deCODE genetics	Daniel F Gudbjartsson et al
EPI_ISL_3929412	Iceland/10454/2021	2021-08-20	Europe	Iceland	The National University Hospital of Iceland	deCODE genetics	Daniel F Gudbjartsson et al
EPI_ISL_3929413	Iceland/10455/2021	2021-08-20	Europe	Iceland	The National University Hospital of Iceland	deCODE genetics	Daniel F Gudbjartsson et al
EPI_ISL_3929414	Iceland/10456/2021	2021-08-20	Europe	Iceland	The National University Hospital of Iceland	deCODE genetics	Daniel F Gudbjartsson et al
EPI_ISL_3929416	Iceland/10458/2021	2021-08-20	Europe	Iceland	deCODE genetics	deCODE genetics	Daniel F Gudbjartsson et al
EPI_ISL_1585975	Iceland/1046/2020	2020-03-23	Europe	Iceland	The National University Hospital of Iceland	deCODE genetics	Daniel F Gudbjartsson et al
EPI_ISL_3929418	Iceland/10460/2021	2021-08-22	Europe	Iceland	The National University Hospital of Iceland	deCODE genetics	Daniel F Gudbjartsson et al
EPI_ISL_3929421	Iceland/10463/2021	2021-08-21	Europe	Iceland	The National University Hospital of Iceland	deCODE genetics	Daniel F Gudbjartsson et al
EPI_ISL_3929425	Iceland/10467/2021	2021-08-21	Europe	Iceland	The National University Hospital of Iceland	deCODE genetics	Daniel F Gudbjartsson et al
EPI_ISL_3929426	Iceland/10468/2021	2021-08-21	Europe	Iceland	The National University Hospital of Iceland	deCODE genetics	Daniel F Gudbjartsson et al
EPI_ISL_3929427	Iceland/10469/2021	2021-08-22	Europe	Iceland	The National University Hospital of Iceland	deCODE genetics	Daniel F Gudbjartsson et al
EPI_ISL_1585974	Iceland/1047/2020	2020-03-25	Europe	Iceland	The National University Hospital of Iceland	deCODE genetics	Daniel F Gudbjartsson et al
EPI_ISL_3929428	Iceland/10470/2021	2021-08-22	Europe	Iceland	The National University Hospital of Iceland	deCODE genetics	Daniel F Gudbjartsson et al
EPI_ISL_3929429	Iceland/10471/2021	2021-08-22	Europe	Iceland	The National University Hospital of Iceland	deCODE genetics	Daniel F Gudbjartsson et al
EPI_ISL_3929431	Iceland/10473/2021	2021-08-21	Europe	Iceland	The National University Hospital of Iceland	deCODE genetics	Daniel F Gudbjartsson et al
EPI_ISL_3929432	Iceland/10474/2021	2021-08-22	Europe	Iceland	The National University Hospital of Iceland	deCODE genetics	Daniel F Gudbjartsson et al
EPI_ISL_3929433	Iceland/10475/2021	2021-08-21	Europe	Iceland	The National University Hospital of Iceland	deCODE genetics	Daniel F Gudbjartsson et al
EPI_ISL_3929434	Iceland/10476/2021	2021-08-17	Europe	Iceland	The National University Hospital of Iceland	deCODE genetics	Daniel F Gudbjartsson et al
EPI_ISL_3929435	Iceland/10477/2021	2021-08-21	Europe	Iceland	The National University Hospital of Iceland	deCODE genetics	Daniel F Gudbjartsson et al
EPI_ISL_3929436	Iceland/10478/2021	2021-08-21	Europe	Iceland	The National University Hospital of Iceland	deCODE genetics	Daniel F Gudbjartsson et al
EPI_ISL_3929437	Iceland/10479/2021	2021-08-21	Europe	Iceland	The National University Hospital of Iceland	deCODE genetics	Daniel F Gudbjartsson et al
EPI_ISL_1586042	Iceland/1048/2020	2020-03-23	Europe	Iceland	The National University Hospital of Iceland	deCODE genetics	Daniel F Gudbjartsson et al
EPI_ISL_3929438	Iceland/10480/2021	2021-08-21	Europe	Iceland	The National University Hospital of Iceland	deCODE genetics	Daniel F Gudbjartsson et al
EPI_ISL_3929441	Iceland/10483/2021	2021-08-21	Europe	Iceland	The National University Hospital of Iceland	deCODE genetics	Daniel F Gudbjartsson et al
EPI_ISL_3929442	Iceland/10484/2021	2021-08-21	Europe	Iceland	The National University Hospital of Iceland	deCODE genetics	Daniel F Gudbjartsson et al
EPI_ISL_3929444	Iceland/10486/2021	2021-08-21	Europe	Iceland	The National University Hospital of Iceland	deCODE genetics	Daniel F Gudbjartsson et al
EPI_ISL_3929445	Iceland/10487/2021	2021-08-22	Europe	Iceland	The National University Hospital of Iceland	deCODE genetics	Daniel F Gudbjartsson et al
EPI_ISL_3929446	Iceland/10488/2021	2021-08-20	Europe	Iceland	The National University Hospital of Iceland	deCODE genetics	Daniel F Gudbjartsson et al
EPI_ISL_3929447	Iceland/10489/2021	2021-08-22	Europe	Iceland	The National University Hospital of Iceland	deCODE genetics	Daniel F Gudbjartsson et al
EPI_ISL_1586043	Iceland/1049/2020	2020-03-22	Europe	Iceland	The National University Hospital of Iceland	deCODE genetics	Daniel F Gudbjartsson et al
EPI_ISL_3929448	Iceland/10490/2021	2021-08-21	Europe	Iceland	The National University Hospital of Iceland	deCODE genetics	Daniel F Gudbjartsson et al
EPI_ISL_3929449	Iceland/10491/2021	2021-08-21	Europe	Iceland	The National University Hospital of Iceland	deCODE genetics	Daniel F Gudbjartsson et al
EPI_ISL_3929450	Iceland/10492/2021	2021-08-22	Europe	Iceland	The National University Hospital of Iceland	deCODE genetics	Daniel F Gudbjartsson et al
EPI_ISL_3929451	Iceland/10493/2021	2021-08-21	Europe	Iceland	The National University Hospital of Iceland	deCODE genetics	Daniel F Gudbjartsson et al
EPI_ISL_3929452	Iceland/10494/2021	2021-08-21	Europe	Iceland	The National University Hospital of Iceland	deCODE genetics	Daniel F Gudbjartsson et al
EPI_ISL_3929453	Iceland/10495/2021	2021-08-22	Europe	Iceland	The National University Hospital of Iceland	deCODE genetics	Daniel F Gudbjartsson et al
EPI_ISL_3929454	Iceland/10496/2021	2021-08-22	Europe	Iceland	The National University Hospital of Iceland	deCODE genetics	Daniel F Gudbjartsson et al
EPI_ISL_3929455	Iceland/10497/2021	2021-08-22	Europe	Iceland	The National University Hospital of Iceland	deCODE genetics	Daniel F Gudbjartsson et al
EPI_ISL_3929456	Iceland/10498/2021	2021-08-22	Europe	Iceland	The National University Hospital of Iceland	deCODE genetics	Daniel F Gudbjartsson et al
EPI_ISL_3929457	Iceland/10499/2021	2021-08-21	Europe	Iceland	The National University Hospital of Iceland	deCODE genetics	Daniel F Gudbjartsson et al
EPI_ISL_3929458	Iceland/10500/2021	2021-08-22	Europe	Iceland	The National University Hospital of Iceland	deCODE genetics	Daniel F Gudbjartsson et al
EPI_ISL_3929459	Iceland/10501/2021	2021-08-22	Europe	Iceland	The National University Hospital of Iceland	deCODE genetics	Daniel F Gudbjartsson et al
EPI_ISL_3929460	Iceland/10502/2021	2021-08-22	Europe	Iceland	The National University Hospital of Iceland	deCODE genetics	Daniel F Gudbjartsson et al
EPI_ISL_3929461	Iceland/10503/2021	2021-08-22	Europe	Iceland	The National University Hospital of Iceland	deCODE genetics	Daniel F Gudbjartsson et al
EPI_ISL_3929462	Iceland/10504/2021	2021-08-22	Europe	Iceland	The National University Hospital of Iceland	deCODE genetics	Daniel F Gudbjartsson et al
EPI_ISL_3929463	Iceland/10505/2021	2021-08-22	Europe	Iceland	The National University Hospital of Iceland	deCODE genetics	Daniel F Gudbjartsson et al
EPI_ISL_3929465	Iceland/10507/2021	2021-08-22	Europe	Iceland	The National University Hospital of Iceland	deCODE genetics	Daniel F Gudbjartsson et al
EPI_ISL_3929466	Iceland/10508/2021	2021-08-22	Europe	Iceland	The National University Hospital of Iceland	deCODE genetics	Daniel F Gudbjartsson et al
EPI_ISL_3929467	Iceland/10509/2021	2021-08-22	Europe	Iceland	The National University Hospital of Iceland	deCODE genetics	Daniel F Gudbjartsson et al
EPI_ISL_1586804	Iceland/1051/2020	2020-03-25	Europe	Iceland	The National University Hospital of Iceland	deCODE genetics	Daniel F Gudbjartsson et al
EPI_ISL_3929468	Iceland/10510/2021	2021-08-22	Europe	Iceland	The National University Hospital of Iceland	deCODE genetics	Daniel F Gudbjartsson et al
EPI_ISL_3929469	Iceland/10511/2021	2021-08-22	Europe	Iceland	The National University Hospital of Iceland	deCODE genetics	Daniel F Gudbjartsson et al
EPI_ISL_3929470	Iceland/10512/2021	2021-08-22	Europe	Iceland	The National University Hospital of Iceland	deCODE genetics	Daniel F Gudbjartsson et al
EPI_ISL_3929471	Iceland/10513/2021	2021-08-22	Europe	Iceland	The National University Hospital of Iceland	deCODE genetics	Daniel F Gudbjartsson et al
EPI_ISL_3929472	Iceland/10514/2021	2021-08-22	Europe	Iceland	The National University Hospital of Iceland	deCODE genetics	Daniel F Gudbjartsson et al
EPI_ISL_3929473	Iceland/10515/2021	2021-08-22	Europe	Iceland	The National University Hospital of Iceland	deCODE genetics	Daniel F Gudbjartsson et al
EPI_ISL_3929474	Iceland/10516/2021	2021-08-22	Europe	Iceland	The National University Hospital of Iceland	deCODE genetics	Daniel F Gudbjartsson et al
EPI_ISL_3929476	Iceland/10518/2021	2021-08-22	Europe	Iceland	The National University Hospital of Iceland	deCODE genetics	Daniel F Gudbjartsson et al
EPI_ISL_3929477	Iceland/10519/2021	2021-08-22	Europe	Iceland	The National University Hospital of Iceland	deCODE genetics	Daniel F Gudbjartsson et al
EPI_ISL_1586805	Iceland/1052/2020	2020-03-23	Europe	Iceland	The National University Hospital of Iceland	deCODE genetics	Daniel F Gudbjartsson et al
EPI_ISL_3929484	Iceland/10526/2021	2021-08-22	Europe	Iceland	The National University Hospital of Iceland	deCODE genetics	Daniel F Gudbjartsson et al
EPI_ISL_3929485	Iceland/10527/2021	2021-08-22	Europe	Iceland	The National University Hospital of Iceland	deCODE genetics	Daniel F Gudbjartsson et al
EPI_ISL_3929487	Iceland/10529/2021	2021-08-22	Europe	Iceland	The National University Hospital of Iceland	deCODE genetics	Daniel F Gudbjartsson et al
EPI_ISL_1586806	Iceland/1053/2020	2020-03-22	Europe	Iceland	The National University Hospital of Iceland	deCODE genetics	Daniel F Gudbjartsson et al
EPI_ISL_3929489	Iceland/10531/2021	2021-08-22	Europe	Iceland	The National University Hospital of Iceland	deCODE genetics	Daniel F Gudbjartsson et al
EPI_ISL_3929491	Iceland/10533/2021	2021-08-21	Europe	Iceland	The National University Hospital of Iceland	deCODE genetics	Daniel F Gudbjartsson et al
EPI_ISL_3929492	Iceland/10534/2021	2021-08-21	Europe	Iceland	The National University Hospital of Iceland	deCODE genetics	Daniel F Gudbjartsson et al
EPI_ISL_3929494	Iceland/10536/2021	2021-08-21	Europe	Iceland	The National University Hospital of Iceland	deCODE genetics	Daniel F Gudbjartsson et al
EPI_ISL_3929495	Iceland/10537/2021	2021-08-21	Europe	Iceland	The National University Hospital of Iceland	deCODE genetics	Daniel F Gudbjartsson et al
EPI_ISL_3929496	Iceland/10538/2021	2021-08-21	Europe	Iceland	The National University Hospital of Iceland	deCODE genetics	Daniel F Gudbjartsson et al
EPI_ISL_3929497	Iceland/10539/2021	2021-08-21	Europe	Iceland	The National University Hospital of Iceland	deCODE genetics	Daniel F Gudbjartsson et al
EPI_ISL_1586877	Iceland/1054/2020	2020-03-25	Europe	Iceland	The National University Hospital of Iceland	deCODE genetics	Daniel F Gudbjartsson et al
EPI_ISL_3929499	Iceland/10541/2021	2021-08-21	Europe	Iceland	The National University Hospital of Iceland	deCODE genetics	Daniel F Gudbjartsson et al
EPI_ISL_3929502	Iceland/10544/2021	2021-08-21	Europe	Iceland	The National University Hospital of Iceland	deCODE genetics	Daniel F Gudbjartsson et al
EPI_ISL_3929504	Iceland/10546/2021	2021-08-21	Europe	Iceland	The National University Hospital of Iceland	deCODE genetics	Daniel F Gudbjartsson et al
EPI_ISL_3929506	Iceland/10548/2021	2021-08-21	Europe	Iceland	The National University Hospital of Iceland	deCODE genetics	Daniel F Gudbjartsson et al
EPI_ISL_3929507	Iceland/10549/2021	2021-08-21	Europe	Iceland	The National University Hospital of Iceland	deCODE genetics	Daniel F Gudbjartsson et al
EPI_ISL_1586879	Iceland/1055/2020	2020-03-23	Europe	Iceland	The National University Hospital of Iceland	deCODE genetics	Daniel F Gudbjartsson et al
EPI_ISL_3929508	Iceland/10550/2021	2021-08-21	Europe	Iceland	The National University Hospital of Iceland	deCODE genetics	Daniel F Gudbjartsson et al
EPI_ISL_3929509	Iceland/10551/2021	2021-08-21	Europe	Iceland	The National University Hospital of Iceland	deCODE genetics	Daniel F Gudbjartsson et al
EPI_ISL_3929510	Iceland/10552/2021	2021-08-21	Europe	Iceland	The National University Hospital of Iceland	deCODE genetics	Daniel F Gudbjartsson et al
EPI_ISL_3929513	Iceland/10555/2021	2021-08-21	Europe	Iceland	The National University Hospital of Iceland	deCODE genetics	Daniel F Gudbjartsson et al
EPI_ISL_3929514	Iceland/10556/2021	2021-08-21	Europe	Iceland	The National University Hospital of Iceland	deCODE genetics	Daniel F Gudbjartsson et al
EPI_ISL_3929516	Iceland/10558/2021	2021-08-21	Europe	Iceland	The National University Hospital of Iceland	deCODE genetics	Daniel F Gudbjartsson et al
EPI_ISL_3929517	Iceland/10559/2021	2021-08-21	Europe	Iceland	The National University Hospital of Iceland	deCODE genetics	Daniel F Gudbjartsson et al
EPI_ISL_3929518	Iceland/10560/2021	2021-08-21	Europe	Iceland	The National University Hospital of Iceland	deCODE genetics	Daniel F Gudbjartsson et al
EPI_ISL_3929519	Iceland/10561/2021	2021-08-22	Europe	Iceland	The National University Hospital of Iceland	deCODE genetics	Daniel F Gudbjartsson et al
EPI_ISL_3929521	Iceland/10563/2021	2021-08-21	Europe	Iceland	The National University Hospital of Iceland	deCODE genetics	Daniel F Gudbjartsson et al
EPI_ISL_3929522	Iceland/10564/2021	2021-08-21	Europe	Iceland	The National University Hospital of Iceland	deCODE genetics	Daniel F Gudbjartsson et al
EPI_ISL_3929523	Iceland/10565/2021	2021-08-22	Europe	Iceland	The National University Hospital of Iceland	deCODE genetics	Daniel F Gudbjartsson et al
EPI_ISL_3929524	Iceland/10566/2021	2021-08-22	Europe	Iceland	The National University Hospital of Iceland	deCODE genetics	Daniel F Gudbjartsson et al
EPI_ISL_3929525	Iceland/10567/2021	2021-08-22	Europe	Iceland	The National University Hospital of Iceland	deCODE genetics	Daniel F Gudbjartsson et al
EPI_ISL_3929526	Iceland/10568/2021	2021-08-22	Europe	Iceland	The National University Hospital of Iceland	deCODE genetics	Daniel F Gudbjartsson et al
EPI_ISL_3929527	Iceland/10569/2021	2021-08-22	Europe	Iceland	The National University Hospital of Iceland	deCODE genetics	Daniel F Gudbjartsson et al
EPI_ISL_1586876	Iceland/1057/2020	2020-03-25	Europe	Iceland	The National University Hospital of Iceland	deCODE genetics	Daniel F Gudbjartsson et al
EPI_ISL_3929528	Iceland/10570/2021	2021-08-22	Europe	Iceland	The National University Hospital of Iceland	deCODE genetics	Daniel F Gudbjartsson et al
EPI_ISL_3929529	Iceland/10571/2021	2021-08-22	Europe	Iceland	The National University Hospital of Iceland	deCODE genetics	Daniel F Gudbjartsson et al
EPI_ISL_3929530	Iceland/10572/2021	2021-08-22	Europe	Iceland	The National University Hospital of Iceland	deCODE genetics	Daniel F Gudbjartsson et al
EPI_ISL_3929531	Iceland/10573/2021	2021-08-22	Europe	Iceland	The National University Hospital of Iceland	deCODE genetics	Daniel F Gudbjartsson et al
EPI_ISL_3929532	Iceland/10574/2021	2021-08-22	Europe	Iceland	The National University Hospital of Iceland	deCODE genetics	Daniel F Gudbjartsson et al
EPI_ISL_3929533	Iceland/10575/2021	2021-08-22	Europe	Iceland	The National University Hospital of Iceland	deCODE genetics	Daniel F Gudbjartsson et al
EPI_ISL_3929534	Iceland/10576/2021	2021-08-22	Europe	Iceland	The National University Hospital of Iceland	deCODE genetics	Daniel F Gudbjartsson et al
EPI_ISL_3929535	Iceland/10577/2021	2021-08-21	Europe	Iceland	The National University Hospital of Iceland	deCODE genetics	Daniel F Gudbjartsson et al
EPI_ISL_3929536	Iceland/10578/2021	2021-08-23	Europe	Iceland	The National University Hospital of Iceland	deCODE genetics	Daniel F Gudbjartsson et al
EPI_ISL_3929537	Iceland/10579/2021	2021-08-23	Europe	Iceland	The National University Hospital of Iceland	deCODE genetics	Daniel F Gudbjartsson et al
EPI_ISL_1586220	Iceland/1058/2020	2020-03-23	Europe	Iceland	The National University Hospital of Iceland	deCODE genetics	Daniel F Gudbjartsson et al
EPI_ISL_3929539	Iceland/10581/2021	2021-08-23	Europe	Iceland	The National University Hospital of Iceland	deCODE genetics	Daniel F Gudbjartsson et al
EPI_ISL_3929540	Iceland/10582/2021	2021-08-23	Europe	Iceland	The National University Hospital of Iceland	deCODE genetics	Daniel F Gudbjartsson et al
EPI_ISL_3929543	Iceland/10585/2021	2021-08-20	Europe	Iceland	The National University Hospital of Iceland	deCODE genetics	Daniel F Gudbjartsson et al
EPI_ISL_3929544	Iceland/10586/2021	2021-08-21	Europe	Iceland	The National University Hospital of Iceland	deCODE genetics	Daniel F Gudbjartsson et al
EPI_ISL_3929545	Iceland/10587/2021	2021-08-22	Europe	Iceland	The National University Hospital of Iceland	deCODE genetics	Daniel F Gudbjartsson et al
EPI_ISL_3929546	Iceland/10588/2021	2021-08-21	Europe	Iceland	The National University Hospital of Iceland	deCODE genetics	Daniel F Gudbjartsson et al
EPI_ISL_3929547	Iceland/10589/2021	2021-08-23	Europe	Iceland	The National University Hospital of Iceland	deCODE genetics	Daniel F Gudbjartsson et al
EPI_ISL_3929548	Iceland/10590/2021	2021-08-23	Europe	Iceland	The National University Hospital of Iceland	deCODE genetics	Daniel F Gudbjartsson et al
EPI_ISL_3929549	Iceland/10591/2021	2021-08-23	Europe	Iceland	The National University Hospital of Iceland	deCODE genetics	Daniel F Gudbjartsson et al
EPI_ISL_3929550	Iceland/10592/2021	2021-08-23	Europe	Iceland	The National University Hospital of Iceland	deCODE genetics	Daniel F Gudbjartsson et al
EPI_ISL_3929551	Iceland/10593/2021	2021-08-23	Europe	Iceland	The National University Hospital of Iceland	deCODE genetics	Daniel F Gudbjartsson et al
EPI_ISL_3929552	Iceland/10594/2021	2021-08-23	Europe	Iceland	The National University Hospital of Iceland	deCODE genetics	Daniel F Gudbjartsson et al
EPI_ISL_3929553	Iceland/10595/2021	2021-08-23	Europe	Iceland	The National University Hospital of Iceland	deCODE genetics	Daniel F Gudbjartsson et al
EPI_ISL_3929554	Iceland/10596/2021	2021-08-23	Europe	Iceland	The National University Hospital of Iceland	deCODE genetics	Daniel F Gudbjartsson et al
EPI_ISL_3929556	Iceland/10598/2021	2021-08-23	Europe	Iceland	The National University Hospital of Iceland	deCODE genetics	Daniel F Gudbjartsson et al
EPI_ISL_3929557	Iceland/10599/2021	2021-08-23	Europe	Iceland	The National University Hospital of Iceland	deCODE genetics	Daniel F Gudbjartsson et al
EPI_ISL_417779	Iceland/106/2020	2020-03-11	Europe	Iceland	The National University Hospital of Iceland	deCODE genetics	Daniel F Gudbjartsson et al
EPI_ISL_1586219	Iceland/1060/2020	2020-03-23	Europe	Iceland	The National University Hospital of Iceland	deCODE genetics	Daniel F Gudbjartsson et al
EPI_ISL_3929559	Iceland/10601/2021	2021-08-23	Europe	Iceland	The National University Hospital of Iceland	deCODE genetics	Daniel F Gudbjartsson et al
EPI_ISL_3929560	Iceland/10602/2021	2021-08-23	Europe	Iceland	The National University Hospital of Iceland	deCODE genetics	Daniel F Gudbjartsson et al
EPI_ISL_3929562	Iceland/10604/2021	2021-08-23	Europe	Iceland	The National University Hospital of Iceland	deCODE genetics	Daniel F Gudbjartsson et al
EPI_ISL_3929563	Iceland/10605/2021	2021-08-22	Europe	Iceland	The National University Hospital of Iceland	deCODE genetics	Daniel F Gudbjartsson et al
EPI_ISL_3929564	Iceland/10606/2021	2021-08-23	Europe	Iceland	The National University Hospital of Iceland	deCODE genetics	Daniel F Gudbjartsson et al
EPI_ISL_3929565	Iceland/10607/2021	2021-08-23	Europe	Iceland	The National University Hospital of Iceland	deCODE genetics	Daniel F Gudbjartsson et al
EPI_ISL_3929566	Iceland/10608/2021	2021-08-23	Europe	Iceland	The National University Hospital of Iceland	deCODE genetics	Daniel F Gudbjartsson et al
EPI_ISL_3929567	Iceland/10609/2021	2021-08-23	Europe	Iceland	The National University Hospital of Iceland	deCODE genetics	Daniel F Gudbjartsson et al
EPI_ISL_1586289	Iceland/1061/2020	2020-03-25	Europe	Iceland	The National University Hospital of Iceland	deCODE genetics	Daniel F Gudbjartsson et al
EPI_ISL_3929568	Iceland/10610/2021	2021-08-23	Europe	Iceland	The National University Hospital of Iceland	deCODE genetics	Daniel F Gudbjartsson et al
EPI_ISL_3929569	Iceland/10611/2021	2021-08-23	Europe	Iceland	The National University Hospital of Iceland	deCODE genetics	Daniel F Gudbjartsson et al
EPI_ISL_3929570	Iceland/10612/2021	2021-08-23	Europe	Iceland	The National University Hospital of Iceland	deCODE genetics	Daniel F Gudbjartsson et al
EPI_ISL_3929571	Iceland/10613/2021	2021-08-23	Europe	Iceland	The National University Hospital of Iceland	deCODE genetics	Daniel F Gudbjartsson et al
EPI_ISL_3929572	Iceland/10614/2021	2021-08-23	Europe	Iceland	The National University Hospital of Iceland	deCODE genetics	Daniel F Gudbjartsson et al
EPI_ISL_3929574	Iceland/10616/2021	2021-08-23	Europe	Iceland	The National University Hospital of Iceland	deCODE genetics	Daniel F Gudbjartsson et al
EPI_ISL_3929575	Iceland/10617/2021	2021-08-23	Europe	Iceland	The National University Hospital of Iceland	deCODE genetics	Daniel F Gudbjartsson et al
EPI_ISL_3929576	Iceland/10618/2021	2021-08-23	Europe	Iceland	The National University Hospital of Iceland	deCODE genetics	Daniel F Gudbjartsson et al
EPI_ISL_1586288	Iceland/1062/2020	2020-03-23	Europe	Iceland	The National University Hospital of Iceland	deCODE genetics	Daniel F Gudbjartsson et al
EPI_ISL_3929578	Iceland/10620/2021	2021-08-23	Europe	Iceland	The National University Hospital of Iceland	deCODE genetics	Daniel F Gudbjartsson et al
EPI_ISL_3929579	Iceland/10621/2021	2021-08-23	Europe	Iceland	The National University Hospital of Iceland	deCODE genetics	Daniel F Gudbjartsson et al
EPI_ISL_3929580	Iceland/10622/2021	2021-08-23	Europe	Iceland	The National University Hospital of Iceland	deCODE genetics	Daniel F Gudbjartsson et al
EPI_ISL_3929582	Iceland/10624/2021	2021-08-23	Europe	Iceland	The National University Hospital of Iceland	deCODE genetics	Daniel F Gudbjartsson et al
EPI_ISL_3929583	Iceland/10625/2021	2021-08-23	Europe	Iceland	The National University Hospital of Iceland	deCODE genetics	Daniel F Gudbjartsson et al
EPI_ISL_3929584	Iceland/10626/2021	2021-08-23	Europe	Iceland	The National University Hospital of Iceland	deCODE genetics	Daniel F Gudbjartsson et al
EPI_ISL_3929585	Iceland/10627/2021	2021-08-23	Europe	Iceland	The National University Hospital of Iceland	deCODE genetics	Daniel F Gudbjartsson et al
EPI_ISL_3929587	Iceland/10629/2021	2021-08-23	Europe	Iceland	The National University Hospital of Iceland	deCODE genetics	Daniel F Gudbjartsson et al
EPI_ISL_1586290	Iceland/1063/2020	2020-03-23	Europe	Iceland	The National University Hospital of Iceland	deCODE genetics	Daniel F Gudbjartsson et al
EPI_ISL_3929589	Iceland/10631/2021	2021-08-23	Europe	Iceland	The National University Hospital of Iceland	deCODE genetics	Daniel F Gudbjartsson et al
EPI_ISL_3929590	Iceland/10632/2021	2021-08-23	Europe	Iceland	The National University Hospital of Iceland	deCODE genetics	Daniel F Gudbjartsson et al
EPI_ISL_3929591	Iceland/10633/2021	2021-08-23	Europe	Iceland	The National University Hospital of Iceland	deCODE genetics	Daniel F Gudbjartsson et al
EPI_ISL_3929592	Iceland/10634/2021	2021-08-23	Europe	Iceland	The National University Hospital of Iceland	deCODE genetics	Daniel F Gudbjartsson et al
EPI_ISL_3929593	Iceland/10635/2021	2021-08-23	Europe	Iceland	The National University Hospital of Iceland	deCODE genetics	Daniel F Gudbjartsson et al
EPI_ISL_3929594	Iceland/10636/2021	2021-08-23	Europe	Iceland	The National University Hospital of Iceland	deCODE genetics	Daniel F Gudbjartsson et al
EPI_ISL_3929595	Iceland/10637/2021	2021-08-23	Europe	Iceland	The National University Hospital of Iceland	deCODE genetics	Daniel F Gudbjartsson et al
EPI_ISL_3929596	Iceland/10638/2021	2021-08-23	Europe	Iceland	The National University Hospital of Iceland	deCODE genetics	Daniel F Gudbjartsson et al
EPI_ISL_3929597	Iceland/10639/2021	2021-08-23	Europe	Iceland	The National University Hospital of Iceland	deCODE genetics	Daniel F Gudbjartsson et al
EPI_ISL_1586299	Iceland/1064/2020	2020-03-25	Europe	Iceland	The National University Hospital of Iceland	deCODE genetics	Daniel F Gudbjartsson et al
EPI_ISL_3929599	Iceland/10641/2021	2021-08-22	Europe	Iceland	The National University Hospital of Iceland	deCODE genetics	Daniel F Gudbjartsson et al
EPI_ISL_3929600	Iceland/10642/2021	2021-08-23	Europe	Iceland	The National University Hospital of Iceland	deCODE genetics	Daniel F Gudbjartsson et al
EPI_ISL_3929601	Iceland/10643/2021	2021-08-22	Europe	Iceland	The National University Hospital of Iceland	deCODE genetics	Daniel F Gudbjartsson et al
EPI_ISL_3929602	Iceland/10644/2021	2021-08-23	Europe	Iceland	The National University Hospital of Iceland	deCODE genetics	Daniel F Gudbjartsson et al
EPI_ISL_3929603	Iceland/10645/2021	2021-08-23	Europe	Iceland	The National University Hospital of Iceland	deCODE genetics	Daniel F Gudbjartsson et al
EPI_ISL_3929604	Iceland/10646/2021	2021-08-23	Europe	Iceland	The National University Hospital of Iceland	deCODE genetics	Daniel F Gudbjartsson et al
EPI_ISL_3929605	Iceland/10647/2021	2021-08-23	Europe	Iceland	The National University Hospital of Iceland	deCODE genetics	Daniel F Gudbjartsson et al
EPI_ISL_3929606	Iceland/10648/2021	2021-08-23	Europe	Iceland	The National University Hospital of Iceland	deCODE genetics	Daniel F Gudbjartsson et al
EPI_ISL_3929607	Iceland/10649/2021	2021-08-24	Europe	Iceland	The National University Hospital of Iceland	deCODE genetics	Daniel F Gudbjartsson et al
EPI_ISL_1586302	Iceland/1065/2020	2020-03-23	Europe	Iceland	The National University Hospital of Iceland	deCODE genetics	Daniel F Gudbjartsson et al
EPI_ISL_3929614	Iceland/10656/2021	2021-08-24	Europe	Iceland	The National University Hospital of Iceland	deCODE genetics	Daniel F Gudbjartsson et al
EPI_ISL_3929615	Iceland/10657/2021	2021-08-24	Europe	Iceland	The National University Hospital of Iceland	deCODE genetics	Daniel F Gudbjartsson et al
EPI_ISL_3929616	Iceland/10658/2021	2021-08-24	Europe	Iceland	The National University Hospital of Iceland	deCODE genetics	Daniel F Gudbjartsson et al
EPI_ISL_1586305	Iceland/1066/2020	2020-03-25	Europe	Iceland	The National University Hospital of Iceland	deCODE genetics	Daniel F Gudbjartsson et al
EPI_ISL_3929618	Iceland/10660/2021	2021-08-24	Europe	Iceland	The National University Hospital of Iceland	deCODE genetics	Daniel F Gudbjartsson et al
EPI_ISL_3929619	Iceland/10661/2021	2021-08-24	Europe	Iceland	The National University Hospital of Iceland	deCODE genetics	Daniel F Gudbjartsson et al
EPI_ISL_3929620	Iceland/10662/2021	2021-08-24	Europe	Iceland	The National University Hospital of Iceland	deCODE genetics	Daniel F Gudbjartsson et al
EPI_ISL_3929622	Iceland/10664/2021	2021-08-24	Europe	Iceland	The National University Hospital of Iceland	deCODE genetics	Daniel F Gudbjartsson et al
EPI_ISL_3929624	Iceland/10666/2021	2021-08-23	Europe	Iceland	The National University Hospital of Iceland	deCODE genetics	Daniel F Gudbjartsson et al
EPI_ISL_3929627	Iceland/10669/2021	2021-08-24	Europe	Iceland	The National University Hospital of Iceland	deCODE genetics	Daniel F Gudbjartsson et al
EPI_ISL_1586395	Iceland/1067/2020	2020-03-23	Europe	Iceland	The National University Hospital of Iceland	deCODE genetics	Daniel F Gudbjartsson et al
EPI_ISL_3929628	Iceland/10670/2021	2021-08-24	Europe	Iceland	The National University Hospital of Iceland	deCODE genetics	Daniel F Gudbjartsson et al
EPI_ISL_3929632	Iceland/10674/2021	2021-08-23	Europe	Iceland	The National University Hospital of Iceland	deCODE genetics	Daniel F Gudbjartsson et al
EPI_ISL_3929635	Iceland/10677/2021	2021-08-24	Europe	Iceland	The National University Hospital of Iceland	deCODE genetics	Daniel F Gudbjartsson et al
EPI_ISL_3929636	Iceland/10678/2021	2021-08-24	Europe	Iceland	The National University Hospital of Iceland	deCODE genetics	Daniel F Gudbjartsson et al
EPI_ISL_3929637	Iceland/10679/2021	2021-08-24	Europe	Iceland	The National University Hospital of Iceland	deCODE genetics	Daniel F Gudbjartsson et al
EPI_ISL_1586330	Iceland/1068/2020	2020-03-25	Europe	Iceland	The National University Hospital of Iceland	deCODE genetics	Daniel F Gudbjartsson et al
EPI_ISL_3929638	Iceland/10680/2021	2021-08-24	Europe	Iceland	The National University Hospital of Iceland	deCODE genetics	Daniel F Gudbjartsson et al
EPI_ISL_3929639	Iceland/10681/2021	2021-08-23	Europe	Iceland	The National University Hospital of Iceland	deCODE genetics	Daniel F Gudbjartsson et al
EPI_ISL_3929643	Iceland/10685/2021	2021-08-23	Europe	Iceland	The National University Hospital of Iceland	deCODE genetics	Daniel F Gudbjartsson et al
EPI_ISL_3929645	Iceland/10687/2021	2021-08-23	Europe	Iceland	The National University Hospital of Iceland	deCODE genetics	Daniel F Gudbjartsson et al
EPI_ISL_3929646	Iceland/10688/2021	2021-08-23	Europe	Iceland	The National University Hospital of Iceland	deCODE genetics	Daniel F Gudbjartsson et al
EPI_ISL_1586337	Iceland/1069/2020	2020-03-22	Europe	Iceland	The National University Hospital of Iceland	deCODE genetics	Daniel F Gudbjartsson et al
EPI_ISL_3929649	Iceland/10691/2021	2021-08-24	Europe	Iceland	The National University Hospital of Iceland	deCODE genetics	Daniel F Gudbjartsson et al
EPI_ISL_3929650	Iceland/10692/2021	2021-08-23	Europe	Iceland	The National University Hospital of Iceland	deCODE genetics	Daniel F Gudbjartsson et al
EPI_ISL_3929651	Iceland/10693/2021	2021-08-24	Europe	Iceland	The National University Hospital of Iceland	deCODE genetics	Daniel F Gudbjartsson et al
EPI_ISL_3929652	Iceland/10694/2021	2021-08-24	Europe	Iceland	The National University Hospital of Iceland	deCODE genetics	Daniel F Gudbjartsson et al
EPI_ISL_3929653	Iceland/10695/2021	2021-08-24	Europe	Iceland	The National University Hospital of Iceland	deCODE genetics	Daniel F Gudbjartsson et al
EPI_ISL_3929654	Iceland/10696/2021	2021-08-24	Europe	Iceland	The National University Hospital of Iceland	deCODE genetics	Daniel F Gudbjartsson et al
EPI_ISL_3929656	Iceland/10698/2021	2021-08-24	Europe	Iceland	The National University Hospital of Iceland	deCODE genetics	Daniel F Gudbjartsson et al
EPI_ISL_3929657	Iceland/10699/2021	2021-08-24	Europe	Iceland	The National University Hospital of Iceland	deCODE genetics	Daniel F Gudbjartsson et al
EPI_ISL_1586266	Iceland/1070/2020	2020-03-25	Europe	Iceland	The National University Hospital of Iceland	deCODE genetics	Daniel F Gudbjartsson et al
EPI_ISL_3929658	Iceland/10700/2021	2021-08-24	Europe	Iceland	The National University Hospital of Iceland	deCODE genetics	Daniel F Gudbjartsson et al
EPI_ISL_3929659	Iceland/10701/2021	2021-08-24	Europe	Iceland	The National University Hospital of Iceland	deCODE genetics	Daniel F Gudbjartsson et al
EPI_ISL_3929661	Iceland/10703/2021	2021-08-24	Europe	Iceland	The National University Hospital of Iceland	deCODE genetics	Daniel F Gudbjartsson et al
EPI_ISL_3929662	Iceland/10704/2021	2021-08-24	Europe	Iceland	The National University Hospital of Iceland	deCODE genetics	Daniel F Gudbjartsson et al
EPI_ISL_3929663	Iceland/10705/2021	2021-08-24	Europe	Iceland	The National University Hospital of Iceland	deCODE genetics	Daniel F Gudbjartsson et al
EPI_ISL_3929664	Iceland/10706/2021	2021-08-24	Europe	Iceland	The National University Hospital of Iceland	deCODE genetics	Daniel F Gudbjartsson et al
EPI_ISL_3929665	Iceland/10707/2021	2021-08-24	Europe	Iceland	The National University Hospital of Iceland	deCODE genetics	Daniel F Gudbjartsson et al
EPI_ISL_3929666	Iceland/10708/2021	2021-08-24	Europe	Iceland	The National University Hospital of Iceland	deCODE genetics	Daniel F Gudbjartsson et al
EPI_ISL_3929667	Iceland/10709/2021	2021-08-24	Europe	Iceland	The National University Hospital of Iceland	deCODE genetics	Daniel F Gudbjartsson et al
EPI_ISL_1586089	Iceland/1071/2020	2020-03-22	Europe	Iceland	The National University Hospital of Iceland	deCODE genetics	Daniel F Gudbjartsson et al
EPI_ISL_3929668	Iceland/10710/2021	2021-08-24	Europe	Iceland	The National University Hospital of Iceland	deCODE genetics	Daniel F Gudbjartsson et al
EPI_ISL_3929669	Iceland/10711/2021	2021-08-23	Europe	Iceland	The National University Hospital of Iceland	deCODE genetics	Daniel F Gudbjartsson et al
EPI_ISL_3929670	Iceland/10712/2021	2021-08-24	Europe	Iceland	The National University Hospital of Iceland	deCODE genetics	Daniel F Gudbjartsson et al
EPI_ISL_3929671	Iceland/10713/2021	2021-08-23	Europe	Iceland	The National University Hospital of Iceland	deCODE genetics	Daniel F Gudbjartsson et al
EPI_ISL_3929673	Iceland/10715/2021	2021-08-24	Europe	Iceland	The National University Hospital of Iceland	deCODE genetics	Daniel F Gudbjartsson et al
EPI_ISL_3929677	Iceland/10719/2021	2021-08-24	Europe	Iceland	The National University Hospital of Iceland	deCODE genetics	Daniel F Gudbjartsson et al
EPI_ISL_1586205	Iceland/1072/2020	2020-03-22	Europe	Iceland	The National University Hospital of Iceland	deCODE genetics	Daniel F Gudbjartsson et al
EPI_ISL_3929679	Iceland/10721/2021	2021-08-23	Europe	Iceland	The National University Hospital of Iceland	deCODE genetics	Daniel F Gudbjartsson et al
EPI_ISL_3929680	Iceland/10722/2021	2021-08-24	Europe	Iceland	The National University Hospital of Iceland	deCODE genetics	Daniel F Gudbjartsson et al
EPI_ISL_3929682	Iceland/10724/2021	2021-08-23	Europe	Iceland	The National University Hospital of Iceland	deCODE genetics	Daniel F Gudbjartsson et al
EPI_ISL_3929686	Iceland/10728/2021	2021-08-24	Europe	Iceland	The National University Hospital of Iceland	deCODE genetics	Daniel F Gudbjartsson et al
EPI_ISL_3929687	Iceland/10729/2021	2021-08-24	Europe	Iceland	The National University Hospital of Iceland	deCODE genetics	Daniel F Gudbjartsson et al
EPI_ISL_1586203	Iceland/1073/2020	2020-03-25	Europe	Iceland	The National University Hospital of Iceland	deCODE genetics	Daniel F Gudbjartsson et al
EPI_ISL_3929689	Iceland/10731/2021	2021-08-24	Europe	Iceland	The National University Hospital of Iceland	deCODE genetics	Daniel F Gudbjartsson et al
EPI_ISL_3929690	Iceland/10732/2021	2021-08-23	Europe	Iceland	The National University Hospital of Iceland	deCODE genetics	Daniel F Gudbjartsson et al
EPI_ISL_3929691	Iceland/10733/2021	2021-08-23	Europe	Iceland	The National University Hospital of Iceland	deCODE genetics	Daniel F Gudbjartsson et al
EPI_ISL_3929692	Iceland/10734/2021	2021-08-24	Europe	Iceland	The National University Hospital of Iceland	deCODE genetics	Daniel F Gudbjartsson et al
EPI_ISL_3929694	Iceland/10736/2021	2021-08-24	Europe	Iceland	The National University Hospital of Iceland	deCODE genetics	Daniel F Gudbjartsson et al
EPI_ISL_3929696	Iceland/10738/2021	2021-08-25	Europe	Iceland	The National University Hospital of Iceland	deCODE genetics	Daniel F Gudbjartsson et al
EPI_ISL_3929697	Iceland/10739/2021	2021-08-24	Europe	Iceland	The National University Hospital of Iceland	deCODE genetics	Daniel F Gudbjartsson et al
EPI_ISL_1586149	Iceland/1074/2020	2020-03-23	Europe	Iceland	The National University Hospital of Iceland	deCODE genetics	Daniel F Gudbjartsson et al
EPI_ISL_3929698	Iceland/10740/2021	2021-08-25	Europe	Iceland	The National University Hospital of Iceland	deCODE genetics	Daniel F Gudbjartsson et al
EPI_ISL_3929699	Iceland/10741/2021	2021-08-25	Europe	Iceland	The National University Hospital of Iceland	deCODE genetics	Daniel F Gudbjartsson et al
EPI_ISL_3929700	Iceland/10742/2021	2021-08-24	Europe	Iceland	The National University Hospital of Iceland	deCODE genetics	Daniel F Gudbjartsson et al
EPI_ISL_3929701	Iceland/10743/2021	2021-08-25	Europe	Iceland	The National University Hospital of Iceland	deCODE genetics	Daniel F Gudbjartsson et al
EPI_ISL_3929702	Iceland/10744/2021	2021-08-25	Europe	Iceland	The National University Hospital of Iceland	deCODE genetics	Daniel F Gudbjartsson et al
EPI_ISL_3929703	Iceland/10745/2021	2021-08-25	Europe	Iceland	The National University Hospital of Iceland	deCODE genetics	Daniel F Gudbjartsson et al
EPI_ISL_3929705	Iceland/10747/2021	2021-08-25	Europe	Iceland	The National University Hospital of Iceland	deCODE genetics	Daniel F Gudbjartsson et al
EPI_ISL_3929707	Iceland/10749/2021	2021-08-25	Europe	Iceland	The National University Hospital of Iceland	deCODE genetics	Daniel F Gudbjartsson et al
EPI_ISL_1586148	Iceland/1075/2020	2020-03-25	Europe	Iceland	The National University Hospital of Iceland	deCODE genetics	Daniel F Gudbjartsson et al
EPI_ISL_3929708	Iceland/10750/2021	2021-08-25	Europe	Iceland	The National University Hospital of Iceland	deCODE genetics	Daniel F Gudbjartsson et al
EPI_ISL_3929709	Iceland/10751/2021	2021-08-25	Europe	Iceland	The National University Hospital of Iceland	deCODE genetics	Daniel F Gudbjartsson et al
EPI_ISL_3929710	Iceland/10752/2021	2021-08-25	Europe	Iceland	The National University Hospital of Iceland	deCODE genetics	Daniel F Gudbjartsson et al
EPI_ISL_3929712	Iceland/10754/2021	2021-08-25	Europe	Iceland	The National University Hospital of Iceland	deCODE genetics	Daniel F Gudbjartsson et al
EPI_ISL_3929713	Iceland/10755/2021	2021-08-25	Europe	Iceland	The National University Hospital of Iceland	deCODE genetics	Daniel F Gudbjartsson et al
EPI_ISL_3929714	Iceland/10756/2021	2021-08-24	Europe	Iceland	The National University Hospital of Iceland	deCODE genetics	Daniel F Gudbjartsson et al
EPI_ISL_3929716	Iceland/10758/2021	2021-08-25	Europe	Iceland	The National University Hospital of Iceland	deCODE genetics	Daniel F Gudbjartsson et al
EPI_ISL_1586150	Iceland/1076/2020	2020-03-23	Europe	Iceland	The National University Hospital of Iceland	deCODE genetics	Daniel F Gudbjartsson et al
EPI_ISL_3929719	Iceland/10761/2021	2021-08-25	Europe	Iceland	The National University Hospital of Iceland	deCODE genetics	Daniel F Gudbjartsson et al
EPI_ISL_3929724	Iceland/10766/2021	2021-08-25	Europe	Iceland	The National University Hospital of Iceland	deCODE genetics	Daniel F Gudbjartsson et al
EPI_ISL_3929727	Iceland/10769/2021	2021-08-25	Europe	Iceland	The National University Hospital of Iceland	deCODE genetics	Daniel F Gudbjartsson et al
EPI_ISL_1586070	Iceland/1077/2020	2020-03-25	Europe	Iceland	The National University Hospital of Iceland	deCODE genetics	Daniel F Gudbjartsson et al
EPI_ISL_3929729	Iceland/10771/2021	2021-08-25	Europe	Iceland	The National University Hospital of Iceland	deCODE genetics	Daniel F Gudbjartsson et al
EPI_ISL_3929733	Iceland/10775/2021	2021-08-25	Europe	Iceland	The National University Hospital of Iceland	deCODE genetics	Daniel F Gudbjartsson et al
EPI_ISL_3929734	Iceland/10776/2021	2021-08-25	Europe	Iceland	The National University Hospital of Iceland	deCODE genetics	Daniel F Gudbjartsson et al
EPI_ISL_3929735	Iceland/10777/2021	2021-08-25	Europe	Iceland	The National University Hospital of Iceland	deCODE genetics	Daniel F Gudbjartsson et al
EPI_ISL_3929736	Iceland/10778/2021	2021-08-25	Europe	Iceland	The National University Hospital of Iceland	deCODE genetics	Daniel F Gudbjartsson et al
EPI_ISL_3929737	Iceland/10779/2021	2021-08-24	Europe	Iceland	The National University Hospital of Iceland	deCODE genetics	Daniel F Gudbjartsson et al
EPI_ISL_1586069	Iceland/1078/2020	2020-03-23	Europe	Iceland	The National University Hospital of Iceland	deCODE genetics	Daniel F Gudbjartsson et al
EPI_ISL_3929738	Iceland/10780/2021	2021-08-25	Europe	Iceland	The National University Hospital of Iceland	deCODE genetics	Daniel F Gudbjartsson et al
EPI_ISL_3929739	Iceland/10781/2021	2021-08-25	Europe	Iceland	The National University Hospital of Iceland	deCODE genetics	Daniel F Gudbjartsson et al
EPI_ISL_3929740	Iceland/10782/2021	2021-08-25	Europe	Iceland	The National University Hospital of Iceland	deCODE genetics	Daniel F Gudbjartsson et al
EPI_ISL_3929741	Iceland/10783/2021	2021-08-25	Europe	Iceland	The National University Hospital of Iceland	deCODE genetics	Daniel F Gudbjartsson et al
EPI_ISL_3929742	Iceland/10784/2021	2021-08-25	Europe	Iceland	The National University Hospital of Iceland	deCODE genetics	Daniel F Gudbjartsson et al
EPI_ISL_3929743	Iceland/10785/2021	2021-08-25	Europe	Iceland	The National University Hospital of Iceland	deCODE genetics	Daniel F Gudbjartsson et al
EPI_ISL_3929744	Iceland/10786/2021	2021-08-25	Europe	Iceland	The National University Hospital of Iceland	deCODE genetics	Daniel F Gudbjartsson et al
EPI_ISL_3929745	Iceland/10787/2021	2021-08-25	Europe	Iceland	The National University Hospital of Iceland	deCODE genetics	Daniel F Gudbjartsson et al
EPI_ISL_3929746	Iceland/10788/2021	2021-08-24	Europe	Iceland	The National University Hospital of Iceland	deCODE genetics	Daniel F Gudbjartsson et al
EPI_ISL_3929747	Iceland/10789/2021	2021-08-25	Europe	Iceland	The National University Hospital of Iceland	deCODE genetics	Daniel F Gudbjartsson et al
EPI_ISL_1586010	Iceland/1079/2020	2020-03-25	Europe	Iceland	The National University Hospital of Iceland	deCODE genetics	Daniel F Gudbjartsson et al
EPI_ISL_3929748	Iceland/10790/2021	2021-08-25	Europe	Iceland	The National University Hospital of Iceland	deCODE genetics	Daniel F Gudbjartsson et al
EPI_ISL_3929749	Iceland/10791/2021	2021-08-25	Europe	Iceland	The National University Hospital of Iceland	deCODE genetics	Daniel F Gudbjartsson et al
EPI_ISL_3929750	Iceland/10792/2021	2021-08-25	Europe	Iceland	The National University Hospital of Iceland	deCODE genetics	Daniel F Gudbjartsson et al
EPI_ISL_3929752	Iceland/10794/2021	2021-08-25	Europe	Iceland	The National University Hospital of Iceland	deCODE genetics	Daniel F Gudbjartsson et al
EPI_ISL_3929753	Iceland/10795/2021	2021-08-24	Europe	Iceland	The National University Hospital of Iceland	deCODE genetics	Daniel F Gudbjartsson et al
EPI_ISL_3929754	Iceland/10796/2021	2021-08-25	Europe	Iceland	The National University Hospital of Iceland	deCODE genetics	Daniel F Gudbjartsson et al
EPI_ISL_3929757	Iceland/10799/2021	2021-08-25	Europe	Iceland	The National University Hospital of Iceland	deCODE genetics	Daniel F Gudbjartsson et al
EPI_ISL_1586009	Iceland/1080/2020	2020-03-23	Europe	Iceland	The National University Hospital of Iceland	deCODE genetics	Daniel F Gudbjartsson et al
EPI_ISL_3929758	Iceland/10800/2021	2021-08-25	Europe	Iceland	The National University Hospital of Iceland	deCODE genetics	Daniel F Gudbjartsson et al
EPI_ISL_3929760	Iceland/10802/2021	2021-08-25	Europe	Iceland	The National University Hospital of Iceland	deCODE genetics	Daniel F Gudbjartsson et al
EPI_ISL_3929761	Iceland/10803/2021	2021-08-25	Europe	Iceland	The National University Hospital of Iceland	deCODE genetics	Daniel F Gudbjartsson et al
EPI_ISL_3929762	Iceland/10804/2021	2021-08-25	Europe	Iceland	The National University Hospital of Iceland	deCODE genetics	Daniel F Gudbjartsson et al
EPI_ISL_3929763	Iceland/10805/2021	2021-08-24	Europe	Iceland	The National University Hospital of Iceland	deCODE genetics	Daniel F Gudbjartsson et al
EPI_ISL_3929764	Iceland/10806/2021	2021-08-25	Europe	Iceland	The National University Hospital of Iceland	deCODE genetics	Daniel F Gudbjartsson et al
EPI_ISL_3929767	Iceland/10809/2021	2021-08-25	Europe	Iceland	The National University Hospital of Iceland	deCODE genetics	Daniel F Gudbjartsson et al
EPI_ISL_1586058	Iceland/1081/2020	2020-03-25	Europe	Iceland	The National University Hospital of Iceland	deCODE genetics	Daniel F Gudbjartsson et al
EPI_ISL_3929769	Iceland/10811/2021	2021-08-25	Europe	Iceland	The National University Hospital of Iceland	deCODE genetics	Daniel F Gudbjartsson et al
EPI_ISL_3929770	Iceland/10812/2021	2021-08-25	Europe	Iceland	The National University Hospital of Iceland	deCODE genetics	Daniel F Gudbjartsson et al
EPI_ISL_3929771	Iceland/10813/2021	2021-08-25	Europe	Iceland	The National University Hospital of Iceland	deCODE genetics	Daniel F Gudbjartsson et al
EPI_ISL_3929772	Iceland/10814/2021	2021-08-25	Europe	Iceland	The National University Hospital of Iceland	deCODE genetics	Daniel F Gudbjartsson et al
EPI_ISL_3929773	Iceland/10815/2021	2021-08-25	Europe	Iceland	The National University Hospital of Iceland	deCODE genetics	Daniel F Gudbjartsson et al
EPI_ISL_3929774	Iceland/10816/2021	2021-08-25	Europe	Iceland	The National University Hospital of Iceland	deCODE genetics	Daniel F Gudbjartsson et al
EPI_ISL_3929776	Iceland/10818/2021	2021-08-25	Europe	Iceland	The National University Hospital of Iceland	deCODE genetics	Daniel F Gudbjartsson et al
EPI_ISL_3929777	Iceland/10819/2021	2021-08-25	Europe	Iceland	The National University Hospital of Iceland	deCODE genetics	Daniel F Gudbjartsson et al
EPI_ISL_1586059	Iceland/1082/2020	2020-03-23	Europe	Iceland	The National University Hospital of Iceland	deCODE genetics	Daniel F Gudbjartsson et al
EPI_ISL_3929778	Iceland/10820/2021	2021-08-25	Europe	Iceland	The National University Hospital of Iceland	deCODE genetics	Daniel F Gudbjartsson et al
EPI_ISL_3929779	Iceland/10821/2021	2021-08-25	Europe	Iceland	The National University Hospital of Iceland	deCODE genetics	Daniel F Gudbjartsson et al
EPI_ISL_3929781	Iceland/10823/2021	2021-08-25	Europe	Iceland	The National University Hospital of Iceland	deCODE genetics	Daniel F Gudbjartsson et al
EPI_ISL_3929787	Iceland/10829/2021	2021-08-25	Europe	Iceland	The National University Hospital of Iceland	deCODE genetics	Daniel F Gudbjartsson et al
EPI_ISL_1585993	Iceland/1083/2020	2020-03-23	Europe	Iceland	The National University Hospital of Iceland	deCODE genetics	Daniel F Gudbjartsson et al
EPI_ISL_3929788	Iceland/10830/2021	2021-08-25	Europe	Iceland	The National University Hospital of Iceland	deCODE genetics	Daniel F Gudbjartsson et al
EPI_ISL_3929789	Iceland/10831/2021	2021-08-25	Europe	Iceland	The National University Hospital of Iceland	deCODE genetics	Daniel F Gudbjartsson et al
EPI_ISL_3929790	Iceland/10832/2021	2021-08-25	Europe	Iceland	The National University Hospital of Iceland	deCODE genetics	Daniel F Gudbjartsson et al
EPI_ISL_3929791	Iceland/10833/2021	2021-08-25	Europe	Iceland	The National University Hospital of Iceland	deCODE genetics	Daniel F Gudbjartsson et al
EPI_ISL_3929792	Iceland/10834/2021	2021-08-01	Europe	Iceland	The National University Hospital of Iceland	deCODE genetics	Daniel F Gudbjartsson et al
EPI_ISL_3929793	Iceland/10835/2021	2021-08-24	Europe	Iceland	The National University Hospital of Iceland	deCODE genetics	Daniel F Gudbjartsson et al
EPI_ISL_3929794	Iceland/10836/2021	2021-08-24	Europe	Iceland	The National University Hospital of Iceland	deCODE genetics	Daniel F Gudbjartsson et al
EPI_ISL_3929795	Iceland/10837/2021	2021-08-24	Europe	Iceland	The National University Hospital of Iceland	deCODE genetics	Daniel F Gudbjartsson et al
EPI_ISL_3929797	Iceland/10839/2021	2021-08-24	Europe	Iceland	The National University Hospital of Iceland	deCODE genetics	Daniel F Gudbjartsson et al
EPI_ISL_1585990	Iceland/1084/2020	2020-03-24	Europe	Iceland	The National University Hospital of Iceland	deCODE genetics	Daniel F Gudbjartsson et al
EPI_ISL_3929798	Iceland/10840/2021	2021-08-25	Europe	Iceland	The National University Hospital of Iceland	deCODE genetics	Daniel F Gudbjartsson et al
EPI_ISL_3929801	Iceland/10843/2021	2021-08-25	Europe	Iceland	The National University Hospital of Iceland	deCODE genetics	Daniel F Gudbjartsson et al
EPI_ISL_3929804	Iceland/10846/2021	2021-08-25	Europe	Iceland	The National University Hospital of Iceland	deCODE genetics	Daniel F Gudbjartsson et al
EPI_ISL_3929806	Iceland/10848/2021	2021-08-26	Europe	Iceland	The National University Hospital of Iceland	deCODE genetics	Daniel F Gudbjartsson et al
EPI_ISL_3929807	Iceland/10849/2021	2021-08-26	Europe	Iceland	The National University Hospital of Iceland	deCODE genetics	Daniel F Gudbjartsson et al
EPI_ISL_1586578	Iceland/1085/2020	2020-03-23	Europe	Iceland	The National University Hospital of Iceland	deCODE genetics	Daniel F Gudbjartsson et al
EPI_ISL_3929808	Iceland/10850/2021	2021-08-26	Europe	Iceland	The National University Hospital of Iceland	deCODE genetics	Daniel F Gudbjartsson et al
EPI_ISL_3929809	Iceland/10851/2021	2021-08-26	Europe	Iceland	The National University Hospital of Iceland	deCODE genetics	Daniel F Gudbjartsson et al
EPI_ISL_3929811	Iceland/10853/2021	2021-08-26	Europe	Iceland	The National University Hospital of Iceland	deCODE genetics	Daniel F Gudbjartsson et al
EPI_ISL_3929813	Iceland/10855/2021	2021-08-26	Europe	Iceland	The National University Hospital of Iceland	deCODE genetics	Daniel F Gudbjartsson et al
EPI_ISL_3929814	Iceland/10856/2021	2021-08-26	Europe	Iceland	The National University Hospital of Iceland	deCODE genetics	Daniel F Gudbjartsson et al
EPI_ISL_3929815	Iceland/10857/2021	2021-08-25	Europe	Iceland	The National University Hospital of Iceland	deCODE genetics	Daniel F Gudbjartsson et al
EPI_ISL_3929816	Iceland/10858/2021	2021-08-26	Europe	Iceland	The National University Hospital of Iceland	deCODE genetics	Daniel F Gudbjartsson et al
EPI_ISL_1586579	Iceland/1086/2020	2020-03-25	Europe	Iceland	The National University Hospital of Iceland	deCODE genetics	Daniel F Gudbjartsson et al
EPI_ISL_3929818	Iceland/10860/2021	2021-08-26	Europe	Iceland	The National University Hospital of Iceland	deCODE genetics	Daniel F Gudbjartsson et al
EPI_ISL_3929819	Iceland/10861/2021	2021-08-26	Europe	Iceland	The National University Hospital of Iceland	deCODE genetics	Daniel F Gudbjartsson et al
EPI_ISL_3929820	Iceland/10862/2021	2021-08-25	Europe	Iceland	The National University Hospital of Iceland	deCODE genetics	Daniel F Gudbjartsson et al
EPI_ISL_3929821	Iceland/10863/2021	2021-08-25	Europe	Iceland	The National University Hospital of Iceland	deCODE genetics	Daniel F Gudbjartsson et al
EPI_ISL_3929822	Iceland/10864/2021	2021-08-26	Europe	Iceland	The National University Hospital of Iceland	deCODE genetics	Daniel F Gudbjartsson et al
EPI_ISL_3929824	Iceland/10866/2021	2021-08-26	Europe	Iceland	The National University Hospital of Iceland	deCODE genetics	Daniel F Gudbjartsson et al
EPI_ISL_3929825	Iceland/10867/2021	2021-08-26	Europe	Iceland	The National University Hospital of Iceland	deCODE genetics	Daniel F Gudbjartsson et al
EPI_ISL_3929826	Iceland/10868/2021	2021-08-26	Europe	Iceland	The National University Hospital of Iceland	deCODE genetics	Daniel F Gudbjartsson et al
EPI_ISL_3929827	Iceland/10869/2021	2021-08-26	Europe	Iceland	The National University Hospital of Iceland	deCODE genetics	Daniel F Gudbjartsson et al
EPI_ISL_1586625	Iceland/1087/2020	2020-03-23	Europe	Iceland	The National University Hospital of Iceland	deCODE genetics	Daniel F Gudbjartsson et al
EPI_ISL_3929829	Iceland/10871/2021	2021-08-26	Europe	Iceland	The National University Hospital of Iceland	deCODE genetics	Daniel F Gudbjartsson et al
EPI_ISL_3929830	Iceland/10872/2021	2021-08-25	Europe	Iceland	The National University Hospital of Iceland	deCODE genetics	Daniel F Gudbjartsson et al
EPI_ISL_3929831	Iceland/10873/2021	2021-08-26	Europe	Iceland	The National University Hospital of Iceland	deCODE genetics	Daniel F Gudbjartsson et al
EPI_ISL_3929832	Iceland/10874/2021	2021-08-26	Europe	Iceland	The National University Hospital of Iceland	deCODE genetics	Daniel F Gudbjartsson et al
EPI_ISL_3929833	Iceland/10875/2021	2021-08-26	Europe	Iceland	The National University Hospital of Iceland	deCODE genetics	Daniel F Gudbjartsson et al
EPI_ISL_3929834	Iceland/10876/2021	2021-08-26	Europe	Iceland	The National University Hospital of Iceland	deCODE genetics	Daniel F Gudbjartsson et al
EPI_ISL_3929835	Iceland/10877/2021	2021-08-26	Europe	Iceland	The National University Hospital of Iceland	deCODE genetics	Daniel F Gudbjartsson et al
EPI_ISL_1586624	Iceland/1088/2020	2020-03-25	Europe	Iceland	The National University Hospital of Iceland	deCODE genetics	Daniel F Gudbjartsson et al
EPI_ISL_3929838	Iceland/10880/2021	2021-08-26	Europe	Iceland	The National University Hospital of Iceland	deCODE genetics	Daniel F Gudbjartsson et al
EPI_ISL_3929840	Iceland/10882/2021	2021-08-26	Europe	Iceland	The National University Hospital of Iceland	deCODE genetics	Daniel F Gudbjartsson et al
EPI_ISL_3929841	Iceland/10883/2021	2021-08-26	Europe	Iceland	The National University Hospital of Iceland	deCODE genetics	Daniel F Gudbjartsson et al
EPI_ISL_3929842	Iceland/10884/2021	2021-08-26	Europe	Iceland	The National University Hospital of Iceland	deCODE genetics	Daniel F Gudbjartsson et al
EPI_ISL_3929844	Iceland/10886/2021	2021-08-26	Europe	Iceland	The National University Hospital of Iceland	deCODE genetics	Daniel F Gudbjartsson et al
EPI_ISL_3929845	Iceland/10887/2021	2021-08-26	Europe	Iceland	The National University Hospital of Iceland	deCODE genetics	Daniel F Gudbjartsson et al
EPI_ISL_3929846	Iceland/10888/2021	2021-08-26	Europe	Iceland	The National University Hospital of Iceland	deCODE genetics	Daniel F Gudbjartsson et al
EPI_ISL_1586623	Iceland/1089/2020	2020-03-23	Europe	Iceland	The National University Hospital of Iceland	deCODE genetics	Daniel F Gudbjartsson et al
EPI_ISL_3929848	Iceland/10890/2021	2021-08-26	Europe	Iceland	The National University Hospital of Iceland	deCODE genetics	Daniel F Gudbjartsson et al
EPI_ISL_3929849	Iceland/10891/2021	2021-08-25	Europe	Iceland	The National University Hospital of Iceland	deCODE genetics	Daniel F Gudbjartsson et al
EPI_ISL_3929851	Iceland/10893/2021	2021-08-26	Europe	Iceland	The National University Hospital of Iceland	deCODE genetics	Daniel F Gudbjartsson et al
EPI_ISL_3929854	Iceland/10896/2021	2021-08-26	Europe	Iceland	The National University Hospital of Iceland	deCODE genetics	Daniel F Gudbjartsson et al
EPI_ISL_3929855	Iceland/10897/2021	2021-08-26	Europe	Iceland	The National University Hospital of Iceland	deCODE genetics	Daniel F Gudbjartsson et al
EPI_ISL_3929856	Iceland/10898/2021	2021-08-26	Europe	Iceland	The National University Hospital of Iceland	deCODE genetics	Daniel F Gudbjartsson et al
EPI_ISL_3929857	Iceland/10899/2021	2021-08-26	Europe	Iceland	The National University Hospital of Iceland	deCODE genetics	Daniel F Gudbjartsson et al
EPI_ISL_417748	Iceland/109/2020	2020-03-11	Europe	Iceland	The National University Hospital of Iceland	deCODE genetics	Daniel F Gudbjartsson et al
EPI_ISL_1586690	Iceland/1090/2020	2020-03-23	Europe	Iceland	The National University Hospital of Iceland	deCODE genetics	Daniel F Gudbjartsson et al
EPI_ISL_3929858	Iceland/10900/2021	2021-08-26	Europe	Iceland	The National University Hospital of Iceland	deCODE genetics	Daniel F Gudbjartsson et al
EPI_ISL_3929859	Iceland/10901/2021	2021-08-26	Europe	Iceland	The National University Hospital of Iceland	deCODE genetics	Daniel F Gudbjartsson et al
EPI_ISL_3929860	Iceland/10902/2021	2021-08-26	Europe	Iceland	The National University Hospital of Iceland	deCODE genetics	Daniel F Gudbjartsson et al
EPI_ISL_3929861	Iceland/10903/2021	2021-08-26	Europe	Iceland	The National University Hospital of Iceland	deCODE genetics	Daniel F Gudbjartsson et al
EPI_ISL_3929863	Iceland/10905/2021	2021-08-26	Europe	Iceland	The National University Hospital of Iceland	deCODE genetics	Daniel F Gudbjartsson et al
EPI_ISL_3929864	Iceland/10906/2021	2021-08-26	Europe	Iceland	The National University Hospital of Iceland	deCODE genetics	Daniel F Gudbjartsson et al
EPI_ISL_3929865	Iceland/10907/2021	2021-08-26	Europe	Iceland	The National University Hospital of Iceland	deCODE genetics	Daniel F Gudbjartsson et al
EPI_ISL_3929867	Iceland/10909/2021	2021-08-26	Europe	Iceland	The National University Hospital of Iceland	deCODE genetics	Daniel F Gudbjartsson et al
EPI_ISL_1586692	Iceland/1091/2020	2020-03-25	Europe	Iceland	The National University Hospital of Iceland	deCODE genetics	Daniel F Gudbjartsson et al
EPI_ISL_3929868	Iceland/10910/2021	2021-08-26	Europe	Iceland	The National University Hospital of Iceland	deCODE genetics	Daniel F Gudbjartsson et al
EPI_ISL_3929869	Iceland/10911/2021	2021-08-26	Europe	Iceland	The National University Hospital of Iceland	deCODE genetics	Daniel F Gudbjartsson et al
EPI_ISL_1586772	Iceland/1092/2020	2020-03-23	Europe	Iceland	The National University Hospital of Iceland	deCODE genetics	Daniel F Gudbjartsson et al
EPI_ISL_3929880	Iceland/10922/2021	2021-08-26	Europe	Iceland	The National University Hospital of Iceland	deCODE genetics	Daniel F Gudbjartsson et al
EPI_ISL_1586775	Iceland/1093/2020	2020-03-25	Europe	Iceland	The National University Hospital of Iceland	deCODE genetics	Daniel F Gudbjartsson et al
EPI_ISL_3929893	Iceland/10935/2021	2021-08-27	Europe	Iceland	The National University Hospital of Iceland	deCODE genetics	Daniel F Gudbjartsson et al
EPI_ISL_3929897	Iceland/10939/2021	2021-08-27	Europe	Iceland	The National University Hospital of Iceland	deCODE genetics	Daniel F Gudbjartsson et al
EPI_ISL_1586275	Iceland/1094/2020	2020-03-22	Europe	Iceland	The National University Hospital of Iceland	deCODE genetics	Daniel F Gudbjartsson et al
EPI_ISL_3929901	Iceland/10943/2021	2021-08-27	Europe	Iceland	The National University Hospital of Iceland	deCODE genetics	Daniel F Gudbjartsson et al
EPI_ISL_3929902	Iceland/10944/2021	2021-08-27	Europe	Iceland	The National University Hospital of Iceland	deCODE genetics	Daniel F Gudbjartsson et al
EPI_ISL_3929905	Iceland/10947/2021	2021-08-27	Europe	Iceland	The National University Hospital of Iceland	deCODE genetics	Daniel F Gudbjartsson et al
EPI_ISL_3929907	Iceland/10949/2021	2021-08-27	Europe	Iceland	The National University Hospital of Iceland	deCODE genetics	Daniel F Gudbjartsson et al
EPI_ISL_1586352	Iceland/1095/2020	2020-03-25	Europe	Iceland	The National University Hospital of Iceland	deCODE genetics	Daniel F Gudbjartsson et al
EPI_ISL_3929909	Iceland/10951/2021	2021-08-27	Europe	Iceland	The National University Hospital of Iceland	deCODE genetics	Daniel F Gudbjartsson et al
EPI_ISL_1586351	Iceland/1096/2020	2020-03-22	Europe	Iceland	The National University Hospital of Iceland	deCODE genetics	Daniel F Gudbjartsson et al
EPI_ISL_3929923	Iceland/10965/2021	2021-08-27	Europe	Iceland	The National University Hospital of Iceland	deCODE genetics	Daniel F Gudbjartsson et al
EPI_ISL_3929926	Iceland/10968/2021	2021-08-27	Europe	Iceland	The National University Hospital of Iceland	deCODE genetics	Daniel F Gudbjartsson et al
EPI_ISL_1586424	Iceland/1097/2020	2020-03-25	Europe	Iceland	The National University Hospital of Iceland	deCODE genetics	Daniel F Gudbjartsson et al
EPI_ISL_3929931	Iceland/10973/2021	2021-08-26	Europe	Iceland	The National University Hospital of Iceland	deCODE genetics	Daniel F Gudbjartsson et al
EPI_ISL_3929932	Iceland/10974/2021	2021-08-26	Europe	Iceland	The National University Hospital of Iceland	deCODE genetics	Daniel F Gudbjartsson et al
EPI_ISL_3929933	Iceland/10975/2021	2021-08-26	Europe	Iceland	The National University Hospital of Iceland	deCODE genetics	Daniel F Gudbjartsson et al
EPI_ISL_1586423	Iceland/1098/2020	2020-03-22	Europe	Iceland	The National University Hospital of Iceland	deCODE genetics	Daniel F Gudbjartsson et al
EPI_ISL_3929938	Iceland/10980/2021	2021-08-26	Europe	Iceland	The National University Hospital of Iceland	deCODE genetics	Daniel F Gudbjartsson et al
EPI_ISL_3929940	Iceland/10982/2021	2021-08-26	Europe	Iceland	The National University Hospital of Iceland	deCODE genetics	Daniel F Gudbjartsson et al
EPI_ISL_3929945	Iceland/10987/2021	2021-08-26	Europe	Iceland	The National University Hospital of Iceland	deCODE genetics	Daniel F Gudbjartsson et al
EPI_ISL_3929947	Iceland/10989/2021	2021-08-27	Europe	Iceland	The National University Hospital of Iceland	deCODE genetics	Daniel F Gudbjartsson et al
EPI_ISL_1586499	Iceland/1099/2020	2020-03-24	Europe	Iceland	The National University Hospital of Iceland	deCODE genetics	Daniel F Gudbjartsson et al
EPI_ISL_3929948	Iceland/10990/2021	2021-08-27	Europe	Iceland	The National University Hospital of Iceland	deCODE genetics	Daniel F Gudbjartsson et al
EPI_ISL_3929950	Iceland/10992/2021	2021-08-27	Europe	Iceland	The National University Hospital of Iceland	deCODE genetics	Daniel F Gudbjartsson et al
EPI_ISL_3929953	Iceland/10995/2021	2021-08-27	Europe	Iceland	The National University Hospital of Iceland	deCODE genetics	Daniel F Gudbjartsson et al
EPI_ISL_3929954	Iceland/10996/2021	2021-08-27	Europe	Iceland	The National University Hospital of Iceland	deCODE genetics	Daniel F Gudbjartsson et al
EPI_ISL_417722	Iceland/110/2020	2020-03-11	Europe	Iceland	The National University Hospital of Iceland	deCODE genetics	Daniel F Gudbjartsson et al
EPI_ISL_1586497	Iceland/1100/2020	2020-03-23	Europe	Iceland	The National University Hospital of Iceland	deCODE genetics	Daniel F Gudbjartsson et al
EPI_ISL_3929965	Iceland/11007/2021	2021-01-06	Europe	Iceland	The National University Hospital of Iceland	deCODE genetics	Daniel F Gudbjartsson et al
EPI_ISL_3929967	Iceland/11009/2021	2021-01-06	Europe	Iceland	The National University Hospital of Iceland	deCODE genetics	Daniel F Gudbjartsson et al
EPI_ISL_3929968	Iceland/11010/2021	2021-01-06	Europe	Iceland	The National University Hospital of Iceland	deCODE genetics	Daniel F Gudbjartsson et al
EPI_ISL_3929969	Iceland/11011/2021	2021-01-06	Europe	Iceland	The National University Hospital of Iceland	deCODE genetics	Daniel F Gudbjartsson et al
EPI_ISL_3929970	Iceland/11012/2021	2021-01-06	Europe	Iceland	The National University Hospital of Iceland	deCODE genetics	Daniel F Gudbjartsson et al
EPI_ISL_3929971	Iceland/11013/2021	2021-01-06	Europe	Iceland	The National University Hospital of Iceland	deCODE genetics	Daniel F Gudbjartsson et al
EPI_ISL_3929972	Iceland/11014/2021	2021-01-06	Europe	Iceland	The National University Hospital of Iceland	deCODE genetics	Daniel F Gudbjartsson et al
EPI_ISL_3929973	Iceland/11015/2021	2021-01-06	Europe	Iceland	The National University Hospital of Iceland	deCODE genetics	Daniel F Gudbjartsson et al
EPI_ISL_3929974	Iceland/11016/2021	2021-01-06	Europe	Iceland	The National University Hospital of Iceland	deCODE genetics	Daniel F Gudbjartsson et al
EPI_ISL_3929975	Iceland/11017/2021	2021-01-06	Europe	Iceland	The National University Hospital of Iceland	deCODE genetics	Daniel F Gudbjartsson et al
EPI_ISL_1586139	Iceland/1102/2020	2020-03-23	Europe	Iceland	The National University Hospital of Iceland	deCODE genetics	Daniel F Gudbjartsson et al
EPI_ISL_3929977	Iceland/11020/2021	2021-01-07	Europe	Iceland	The National University Hospital of Iceland	deCODE genetics	Daniel F Gudbjartsson et al
EPI_ISL_3929978	Iceland/11021/2021	2021-01-06	Europe	Iceland	The National University Hospital of Iceland	deCODE genetics	Daniel F Gudbjartsson et al
EPI_ISL_3929979	Iceland/11022/2021	2021-01-07	Europe	Iceland	The National University Hospital of Iceland	deCODE genetics	Daniel F Gudbjartsson et al
EPI_ISL_3929980	Iceland/11023/2021	2021-01-07	Europe	Iceland	The National University Hospital of Iceland	deCODE genetics	Daniel F Gudbjartsson et al
EPI_ISL_3929981	Iceland/11024/2021	2021-01-07	Europe	Iceland	The National University Hospital of Iceland	deCODE genetics	Daniel F Gudbjartsson et al
EPI_ISL_3929982	Iceland/11025/2021	2021-01-07	Europe	Iceland	The National University Hospital of Iceland	deCODE genetics	Daniel F Gudbjartsson et al
EPI_ISL_3929983	Iceland/11026/2021	2021-01-07	Europe	Iceland	The National University Hospital of Iceland	deCODE genetics	Daniel F Gudbjartsson et al
EPI_ISL_3929984	Iceland/11027/2021	2021-01-06	Europe	Iceland	The National University Hospital of Iceland	deCODE genetics	Daniel F Gudbjartsson et al
EPI_ISL_3929985	Iceland/11028/2021	2021-01-07	Europe	Iceland	The National University Hospital of Iceland	deCODE genetics	Daniel F Gudbjartsson et al
EPI_ISL_1586580	Iceland/1103/2020	2020-03-23	Europe	Iceland	The National University Hospital of Iceland	deCODE genetics	Daniel F Gudbjartsson et al
EPI_ISL_3929987	Iceland/11030/2021	2021-01-07	Europe	Iceland	The National University Hospital of Iceland	deCODE genetics	Daniel F Gudbjartsson et al
EPI_ISL_3929988	Iceland/11031/2021	2021-01-07	Europe	Iceland	The National University Hospital of Iceland	deCODE genetics	Daniel F Gudbjartsson et al
EPI_ISL_3929989	Iceland/11032/2021	2021-01-06	Europe	Iceland	The National University Hospital of Iceland	deCODE genetics	Daniel F Gudbjartsson et al
EPI_ISL_3929990	Iceland/11033/2021	2021-01-07	Europe	Iceland	The National University Hospital of Iceland	deCODE genetics	Daniel F Gudbjartsson et al
EPI_ISL_3929991	Iceland/11034/2021	2021-01-07	Europe	Iceland	The National University Hospital of Iceland	deCODE genetics	Daniel F Gudbjartsson et al
EPI_ISL_3929993	Iceland/11036/2021	2021-01-08	Europe	Iceland	The National University Hospital of Iceland	deCODE genetics	Daniel F Gudbjartsson et al
EPI_ISL_3929994	Iceland/11037/2021	2021-01-08	Europe	Iceland	The National University Hospital of Iceland	deCODE genetics	Daniel F Gudbjartsson et al
EPI_ISL_3929995	Iceland/11038/2021	2021-01-08	Europe	Iceland	The National University Hospital of Iceland	deCODE genetics	Daniel F Gudbjartsson et al
EPI_ISL_3929996	Iceland/11039/2021	2021-01-08	Europe	Iceland	The National University Hospital of Iceland	deCODE genetics	Daniel F Gudbjartsson et al
EPI_ISL_1586306	Iceland/1104/2020	2020-03-23	Europe	Iceland	The National University Hospital of Iceland	deCODE genetics	Daniel F Gudbjartsson et al
EPI_ISL_3929997	Iceland/11040/2021	2021-01-08	Europe	Iceland	The National University Hospital of Iceland	deCODE genetics	Daniel F Gudbjartsson et al
EPI_ISL_3929998	Iceland/11041/2021	2021-01-08	Europe	Iceland	The National University Hospital of Iceland	deCODE genetics	Daniel F Gudbjartsson et al
EPI_ISL_3929999	Iceland/11042/2021	2021-01-08	Europe	Iceland	The National University Hospital of Iceland	deCODE genetics	Daniel F Gudbjartsson et al
EPI_ISL_3930000	Iceland/11043/2021	2021-01-08	Europe	Iceland	The National University Hospital of Iceland	deCODE genetics	Daniel F Gudbjartsson et al
EPI_ISL_3930002	Iceland/11045/2021	2021-01-08	Europe	Iceland	The National University Hospital of Iceland	deCODE genetics	Daniel F Gudbjartsson et al
EPI_ISL_3930003	Iceland/11046/2021	2021-01-08	Europe	Iceland	The National University Hospital of Iceland	deCODE genetics	Daniel F Gudbjartsson et al
EPI_ISL_3930004	Iceland/11047/2021	2021-01-09	Europe	Iceland	The National University Hospital of Iceland	deCODE genetics	Daniel F Gudbjartsson et al
EPI_ISL_3930006	Iceland/11049/2021	2021-01-09	Europe	Iceland	The National University Hospital of Iceland	deCODE genetics	Daniel F Gudbjartsson et al
EPI_ISL_1586307	Iceland/1105/2020	2020-03-24	Europe	Iceland	The National University Hospital of Iceland	deCODE genetics	Daniel F Gudbjartsson et al
EPI_ISL_3930007	Iceland/11050/2021	2021-01-09	Europe	Iceland	The National University Hospital of Iceland	deCODE genetics	Daniel F Gudbjartsson et al
EPI_ISL_3930008	Iceland/11051/2021	2021-01-08	Europe	Iceland	The National University Hospital of Iceland	deCODE genetics	Daniel F Gudbjartsson et al
EPI_ISL_3930009	Iceland/11052/2021	2021-01-09	Europe	Iceland	The National University Hospital of Iceland	deCODE genetics	Daniel F Gudbjartsson et al
EPI_ISL_3930010	Iceland/11053/2021	2021-01-08	Europe	Iceland	The National University Hospital of Iceland	deCODE genetics	Daniel F Gudbjartsson et al
EPI_ISL_3930011	Iceland/11054/2021	2021-01-09	Europe	Iceland	The National University Hospital of Iceland	deCODE genetics	Daniel F Gudbjartsson et al
EPI_ISL_3930012	Iceland/11055/2021	2021-01-09	Europe	Iceland	The National University Hospital of Iceland	deCODE genetics	Daniel F Gudbjartsson et al
EPI_ISL_3930014	Iceland/11057/2021	2021-01-10	Europe	Iceland	The National University Hospital of Iceland	deCODE genetics	Daniel F Gudbjartsson et al
EPI_ISL_3930015	Iceland/11058/2021	2021-01-10	Europe	Iceland	The National University Hospital of Iceland	deCODE genetics	Daniel F Gudbjartsson et al
EPI_ISL_1586240	Iceland/1106/2020	2020-03-23	Europe	Iceland	The National University Hospital of Iceland	deCODE genetics	Daniel F Gudbjartsson et al
EPI_ISL_3930017	Iceland/11060/2021	2021-01-09	Europe	Iceland	The National University Hospital of Iceland	deCODE genetics	Daniel F Gudbjartsson et al
EPI_ISL_3930018	Iceland/11061/2021	2021-01-10	Europe	Iceland	The National University Hospital of Iceland	deCODE genetics	Daniel F Gudbjartsson et al
EPI_ISL_3930019	Iceland/11062/2021	2021-01-10	Europe	Iceland	The National University Hospital of Iceland	deCODE genetics	Daniel F Gudbjartsson et al
EPI_ISL_3930021	Iceland/11064/2021	2021-01-10	Europe	Iceland	The National University Hospital of Iceland	deCODE genetics	Daniel F Gudbjartsson et al
EPI_ISL_3930022	Iceland/11065/2021	2021-01-09	Europe	Iceland	The National University Hospital of Iceland	deCODE genetics	Daniel F Gudbjartsson et al
EPI_ISL_3930023	Iceland/11066/2021	2021-01-08	Europe	Iceland	The National University Hospital of Iceland	deCODE genetics	Daniel F Gudbjartsson et al
EPI_ISL_3930024	Iceland/11067/2021	2021-01-10	Europe	Iceland	The National University Hospital of Iceland	deCODE genetics	Daniel F Gudbjartsson et al
EPI_ISL_3930026	Iceland/11069/2021	2021-01-10	Europe	Iceland	The National University Hospital of Iceland	deCODE genetics	Daniel F Gudbjartsson et al
EPI_ISL_1586241	Iceland/1107/2020	2020-03-24	Europe	Iceland	The National University Hospital of Iceland	deCODE genetics	Daniel F Gudbjartsson et al
EPI_ISL_3930027	Iceland/11070/2021	2021-01-10	Europe	Iceland	The National University Hospital of Iceland	deCODE genetics	Daniel F Gudbjartsson et al
EPI_ISL_3930028	Iceland/11071/2021	2021-01-10	Europe	Iceland	The National University Hospital of Iceland	deCODE genetics	Daniel F Gudbjartsson et al
EPI_ISL_3930029	Iceland/11072/2021	2021-01-10	Europe	Iceland	The National University Hospital of Iceland	deCODE genetics	Daniel F Gudbjartsson et al
EPI_ISL_3930030	Iceland/11073/2021	2021-01-10	Europe	Iceland	The National University Hospital of Iceland	deCODE genetics	Daniel F Gudbjartsson et al
EPI_ISL_3930031	Iceland/11074/2021	2021-01-10	Europe	Iceland	The National University Hospital of Iceland	deCODE genetics	Daniel F Gudbjartsson et al
EPI_ISL_3930035	Iceland/11078/2021	2021-01-11	Europe	Iceland	The National University Hospital of Iceland	deCODE genetics	Daniel F Gudbjartsson et al
EPI_ISL_3930036	Iceland/11079/2021	2021-01-11	Europe	Iceland	The National University Hospital of Iceland	deCODE genetics	Daniel F Gudbjartsson et al
EPI_ISL_1586452	Iceland/1108/2020	2020-03-23	Europe	Iceland	The National University Hospital of Iceland	deCODE genetics	Daniel F Gudbjartsson et al
EPI_ISL_3930037	Iceland/11080/2021	2021-01-11	Europe	Iceland	The National University Hospital of Iceland	deCODE genetics	Daniel F Gudbjartsson et al
EPI_ISL_3930038	Iceland/11081/2021	2021-01-09	Europe	Iceland	The National University Hospital of Iceland	deCODE genetics	Daniel F Gudbjartsson et al
EPI_ISL_3930039	Iceland/11082/2021	2021-01-09	Europe	Iceland	The National University Hospital of Iceland	deCODE genetics	Daniel F Gudbjartsson et al
EPI_ISL_3930040	Iceland/11083/2021	2021-01-11	Europe	Iceland	The National University Hospital of Iceland	deCODE genetics	Daniel F Gudbjartsson et al
EPI_ISL_3930041	Iceland/11084/2021	2021-01-12	Europe	Iceland	The National University Hospital of Iceland	deCODE genetics	Daniel F Gudbjartsson et al
EPI_ISL_3930042	Iceland/11085/2021	2021-01-11	Europe	Iceland	The National University Hospital of Iceland	deCODE genetics	Daniel F Gudbjartsson et al
EPI_ISL_3930044	Iceland/11087/2021	2021-01-12	Europe	Iceland	The National University Hospital of Iceland	deCODE genetics	Daniel F Gudbjartsson et al
EPI_ISL_3930045	Iceland/11088/2021	2021-01-12	Europe	Iceland	The National University Hospital of Iceland	deCODE genetics	Daniel F Gudbjartsson et al
EPI_ISL_1586454	Iceland/1109/2020	2020-03-24	Europe	Iceland	The National University Hospital of Iceland	deCODE genetics	Daniel F Gudbjartsson et al
EPI_ISL_3930047	Iceland/11090/2021	2021-01-12	Europe	Iceland	The National University Hospital of Iceland	deCODE genetics	Daniel F Gudbjartsson et al
EPI_ISL_3930049	Iceland/11092/2021	2021-01-12	Europe	Iceland	The National University Hospital of Iceland	deCODE genetics	Daniel F Gudbjartsson et al
EPI_ISL_3930050	Iceland/11093/2021	2021-01-12	Europe	Iceland	The National University Hospital of Iceland	deCODE genetics	Daniel F Gudbjartsson et al
EPI_ISL_3930051	Iceland/11094/2021	2021-01-12	Europe	Iceland	The National University Hospital of Iceland	deCODE genetics	Daniel F Gudbjartsson et al
EPI_ISL_3930055	Iceland/11098/2021	2021-01-12	Europe	Iceland	The National University Hospital of Iceland	deCODE genetics	Daniel F Gudbjartsson et al
EPI_ISL_3930056	Iceland/11099/2021	2021-01-12	Europe	Iceland	The National University Hospital of Iceland	deCODE genetics	Daniel F Gudbjartsson et al
EPI_ISL_417691	Iceland/111/2020	2020-03-11	Europe	Iceland	The National University Hospital of Iceland	deCODE genetics	Daniel F Gudbjartsson et al
EPI_ISL_1586388	Iceland/1110/2020	2020-03-22	Europe	Iceland	The National University Hospital of Iceland	deCODE genetics	Daniel F Gudbjartsson et al
EPI_ISL_3930058	Iceland/11101/2021	2021-01-12	Europe	Iceland	The National University Hospital of Iceland	deCODE genetics	Daniel F Gudbjartsson et al
EPI_ISL_3930059	Iceland/11102/2021	2021-01-12	Europe	Iceland	The National University Hospital of Iceland	deCODE genetics	Daniel F Gudbjartsson et al
EPI_ISL_3930060	Iceland/11103/2021	2021-01-12	Europe	Iceland	The National University Hospital of Iceland	deCODE genetics	Daniel F Gudbjartsson et al
EPI_ISL_3930061	Iceland/11104/2021	2021-01-11	Europe	Iceland	The National University Hospital of Iceland	deCODE genetics	Daniel F Gudbjartsson et al
EPI_ISL_3930062	Iceland/11106/2021	2021-01-12	Europe	Iceland	The National University Hospital of Iceland	deCODE genetics	Daniel F Gudbjartsson et al
EPI_ISL_3930065	Iceland/11109/2021	2021-01-12	Europe	Iceland	The National University Hospital of Iceland	deCODE genetics	Daniel F Gudbjartsson et al
EPI_ISL_1586060	Iceland/1111/2020	2020-03-23	Europe	Iceland	The National University Hospital of Iceland	deCODE genetics	Daniel F Gudbjartsson et al
EPI_ISL_3930066	Iceland/11110/2021	2021-01-12	Europe	Iceland	The National University Hospital of Iceland	deCODE genetics	Daniel F Gudbjartsson et al
EPI_ISL_3930067	Iceland/11111/2021	2021-01-12	Europe	Iceland	The National University Hospital of Iceland	deCODE genetics	Daniel F Gudbjartsson et al
EPI_ISL_3930068	Iceland/11112/2021	2021-01-12	Europe	Iceland	The National University Hospital of Iceland	deCODE genetics	Daniel F Gudbjartsson et al
EPI_ISL_3930070	Iceland/11114/2021	2021-01-12	Europe	Iceland	The National University Hospital of Iceland	deCODE genetics	Daniel F Gudbjartsson et al
EPI_ISL_3930071	Iceland/11115/2021	2021-01-13	Europe	Iceland	The National University Hospital of Iceland	deCODE genetics	Daniel F Gudbjartsson et al
EPI_ISL_3930072	Iceland/11116/2021	2021-01-13	Europe	Iceland	The National University Hospital of Iceland	deCODE genetics	Daniel F Gudbjartsson et al
EPI_ISL_3930073	Iceland/11117/2021	2021-01-13	Europe	Iceland	The National University Hospital of Iceland	deCODE genetics	Daniel F Gudbjartsson et al
EPI_ISL_3930074	Iceland/11118/2021	2021-01-13	Europe	Iceland	The National University Hospital of Iceland	deCODE genetics	Daniel F Gudbjartsson et al
EPI_ISL_3930075	Iceland/11119/2021	2021-01-13	Europe	Iceland	The National University Hospital of Iceland	deCODE genetics	Daniel F Gudbjartsson et al
EPI_ISL_1585995	Iceland/1112/2020	2020-03-23	Europe	Iceland	The National University Hospital of Iceland	deCODE genetics	Daniel F Gudbjartsson et al
EPI_ISL_3930077	Iceland/11121/2021	2021-01-13	Europe	Iceland	The National University Hospital of Iceland	deCODE genetics	Daniel F Gudbjartsson et al
EPI_ISL_3930079	Iceland/11123/2021	2021-01-14	Europe	Iceland	The National University Hospital of Iceland	deCODE genetics	Daniel F Gudbjartsson et al
EPI_ISL_3930080	Iceland/11124/2021	2021-01-14	Europe	Iceland	The National University Hospital of Iceland	deCODE genetics	Daniel F Gudbjartsson et al
EPI_ISL_3930082	Iceland/11126/2021	2021-01-14	Europe	Iceland	The National University Hospital of Iceland	deCODE genetics	Daniel F Gudbjartsson et al
EPI_ISL_3930083	Iceland/11127/2021	2021-01-14	Europe	Iceland	The National University Hospital of Iceland	deCODE genetics	Daniel F Gudbjartsson et al
EPI_ISL_3930084	Iceland/11128/2021	2021-01-14	Europe	Iceland	The National University Hospital of Iceland	deCODE genetics	Daniel F Gudbjartsson et al
EPI_ISL_3930085	Iceland/11129/2021	2021-01-14	Europe	Iceland	The National University Hospital of Iceland	deCODE genetics	Daniel F Gudbjartsson et al
EPI_ISL_1585994	Iceland/1113/2020	2020-03-23	Europe	Iceland	The National University Hospital of Iceland	deCODE genetics	Daniel F Gudbjartsson et al
EPI_ISL_3930087	Iceland/11131/2021	2021-01-14	Europe	Iceland	The National University Hospital of Iceland	deCODE genetics	Daniel F Gudbjartsson et al
EPI_ISL_3930088	Iceland/11132/2021	2021-01-15	Europe	Iceland	The National University Hospital of Iceland	deCODE genetics	Daniel F Gudbjartsson et al
EPI_ISL_3930090	Iceland/11134/2021	2021-01-16	Europe	Iceland	The National University Hospital of Iceland	deCODE genetics	Daniel F Gudbjartsson et al
EPI_ISL_3930091	Iceland/11135/2021	2021-01-16	Europe	Iceland	The National University Hospital of Iceland	deCODE genetics	Daniel F Gudbjartsson et al
EPI_ISL_3930094	Iceland/11138/2021	2021-01-16	Europe	Iceland	The National University Hospital of Iceland	deCODE genetics	Daniel F Gudbjartsson et al
EPI_ISL_1586188	Iceland/1114/2020	2020-03-23	Europe	Iceland	The National University Hospital of Iceland	deCODE genetics	Daniel F Gudbjartsson et al
EPI_ISL_3930096	Iceland/11140/2021	2021-01-16	Europe	Iceland	The National University Hospital of Iceland	deCODE genetics	Daniel F Gudbjartsson et al
EPI_ISL_3930097	Iceland/11141/2021	2021-01-16	Europe	Iceland	The National University Hospital of Iceland	deCODE genetics	Daniel F Gudbjartsson et al
EPI_ISL_3930099	Iceland/11143/2021	2021-01-17	Europe	Iceland	The National University Hospital of Iceland	deCODE genetics	Daniel F Gudbjartsson et al
EPI_ISL_3930100	Iceland/11144/2021	2021-01-17	Europe	Iceland	The National University Hospital of Iceland	deCODE genetics	Daniel F Gudbjartsson et al
EPI_ISL_3930102	Iceland/11146/2021	2021-01-17	Europe	Iceland	The National University Hospital of Iceland	deCODE genetics	Daniel F Gudbjartsson et al
EPI_ISL_3930104	Iceland/11148/2021	2021-01-17	Europe	Iceland	The National University Hospital of Iceland	deCODE genetics	Daniel F Gudbjartsson et al
EPI_ISL_3930105	Iceland/11149/2021	2021-01-17	Europe	Iceland	The National University Hospital of Iceland	deCODE genetics	Daniel F Gudbjartsson et al
EPI_ISL_1586128	Iceland/1115/2020	2020-03-23	Europe	Iceland	The National University Hospital of Iceland	deCODE genetics	Daniel F Gudbjartsson et al
EPI_ISL_3930106	Iceland/11150/2021	2021-01-17	Europe	Iceland	The National University Hospital of Iceland	deCODE genetics	Daniel F Gudbjartsson et al
EPI_ISL_3930107	Iceland/11151/2021	2021-01-17	Europe	Iceland	The National University Hospital of Iceland	deCODE genetics	Daniel F Gudbjartsson et al
EPI_ISL_3930110	Iceland/11154/2021	2021-01-18	Europe	Iceland	The National University Hospital of Iceland	deCODE genetics	Daniel F Gudbjartsson et al
EPI_ISL_3930112	Iceland/11156/2021	2021-01-19	Europe	Iceland	The National University Hospital of Iceland	deCODE genetics	Daniel F Gudbjartsson et al
EPI_ISL_3930113	Iceland/11157/2021	2021-01-19	Europe	Iceland	The National University Hospital of Iceland	deCODE genetics	Daniel F Gudbjartsson et al
EPI_ISL_3930114	Iceland/11158/2021	2021-01-19	Europe	Iceland	The National University Hospital of Iceland	deCODE genetics	Daniel F Gudbjartsson et al
EPI_ISL_1586129	Iceland/1116/2020	2020-03-23	Europe	Iceland	The National University Hospital of Iceland	deCODE genetics	Daniel F Gudbjartsson et al
EPI_ISL_3930116	Iceland/11160/2021	2021-01-19	Europe	Iceland	The National University Hospital of Iceland	deCODE genetics	Daniel F Gudbjartsson et al
EPI_ISL_3930117	Iceland/11161/2021	2021-01-20	Europe	Iceland	The National University Hospital of Iceland	deCODE genetics	Daniel F Gudbjartsson et al
EPI_ISL_3930121	Iceland/11165/2021	2021-01-20	Europe	Iceland	The National University Hospital of Iceland	deCODE genetics	Daniel F Gudbjartsson et al
EPI_ISL_3930122	Iceland/11166/2021	2021-01-22	Europe	Iceland	The National University Hospital of Iceland	deCODE genetics	Daniel F Gudbjartsson et al
EPI_ISL_3930123	Iceland/11167/2021	2021-01-22	Europe	Iceland	The National University Hospital of Iceland	deCODE genetics	Daniel F Gudbjartsson et al
EPI_ISL_1586764	Iceland/1117/2020	2020-03-23	Europe	Iceland	The National University Hospital of Iceland	deCODE genetics	Daniel F Gudbjartsson et al
EPI_ISL_3930127	Iceland/11171/2021	2021-01-23	Europe	Iceland	The National University Hospital of Iceland	deCODE genetics	Daniel F Gudbjartsson et al
EPI_ISL_3930128	Iceland/11172/2021	2021-01-24	Europe	Iceland	The National University Hospital of Iceland	deCODE genetics	Daniel F Gudbjartsson et al
EPI_ISL_3930129	Iceland/11173/2021	2021-01-24	Europe	Iceland	The National University Hospital of Iceland	deCODE genetics	Daniel F Gudbjartsson et al
EPI_ISL_3930130	Iceland/11174/2021	2021-01-24	Europe	Iceland	The National University Hospital of Iceland	deCODE genetics	Daniel F Gudbjartsson et al
EPI_ISL_3930132	Iceland/11176/2021	2021-01-23	Europe	Iceland	The National University Hospital of Iceland	deCODE genetics	Daniel F Gudbjartsson et al
EPI_ISL_3930134	Iceland/11178/2021	2021-01-25	Europe	Iceland	The National University Hospital of Iceland	deCODE genetics	Daniel F Gudbjartsson et al
EPI_ISL_1586675	Iceland/1118/2020	2020-03-24	Europe	Iceland	The National University Hospital of Iceland	deCODE genetics	Daniel F Gudbjartsson et al
EPI_ISL_3930136	Iceland/11180/2021	2021-01-26	Europe	Iceland	The National University Hospital of Iceland	deCODE genetics	Daniel F Gudbjartsson et al
EPI_ISL_3930137	Iceland/11181/2021	2021-01-26	Europe	Iceland	The National University Hospital of Iceland	deCODE genetics	Daniel F Gudbjartsson et al
EPI_ISL_3930138	Iceland/11182/2021	2021-01-26	Europe	Iceland	The National University Hospital of Iceland	deCODE genetics	Daniel F Gudbjartsson et al
EPI_ISL_3930140	Iceland/11184/2021	2021-01-26	Europe	Iceland	The National University Hospital of Iceland	deCODE genetics	Daniel F Gudbjartsson et al
EPI_ISL_3930141	Iceland/11185/2021	2021-01-26	Europe	Iceland	The National University Hospital of Iceland	deCODE genetics	Daniel F Gudbjartsson et al
EPI_ISL_3930142	Iceland/11186/2021	2021-01-26	Europe	Iceland	The National University Hospital of Iceland	deCODE genetics	Daniel F Gudbjartsson et al
EPI_ISL_3930143	Iceland/11187/2021	2021-01-26	Europe	Iceland	The National University Hospital of Iceland	deCODE genetics	Daniel F Gudbjartsson et al
EPI_ISL_3930144	Iceland/11188/2021	2021-01-27	Europe	Iceland	The National University Hospital of Iceland	deCODE genetics	Daniel F Gudbjartsson et al
EPI_ISL_1586676	Iceland/1119/2020	2020-03-23	Europe	Iceland	The National University Hospital of Iceland	deCODE genetics	Daniel F Gudbjartsson et al
EPI_ISL_3930146	Iceland/11190/2021	2021-01-28	Europe	Iceland	The National University Hospital of Iceland	deCODE genetics	Daniel F Gudbjartsson et al
EPI_ISL_3930148	Iceland/11192/2021	2021-01-29	Europe	Iceland	The National University Hospital of Iceland	deCODE genetics	Daniel F Gudbjartsson et al
EPI_ISL_3930150	Iceland/11194/2021	2021-01-30	Europe	Iceland	The National University Hospital of Iceland	deCODE genetics	Daniel F Gudbjartsson et al
EPI_ISL_3930151	Iceland/11196/2021	2021-01-30	Europe	Iceland	The National University Hospital of Iceland	deCODE genetics	Daniel F Gudbjartsson et al
EPI_ISL_417770	Iceland/112/2020	2020-03-11	Europe	Iceland	The National University Hospital of Iceland	deCODE genetics	Daniel F Gudbjartsson et al
EPI_ISL_1586391	Iceland/1120/2020	2020-03-23	Europe	Iceland	The National University Hospital of Iceland	deCODE genetics	Daniel F Gudbjartsson et al
EPI_ISL_3930154	Iceland/11200/2021	2021-01-31	Europe	Iceland	The National University Hospital of Iceland	deCODE genetics	Daniel F Gudbjartsson et al
EPI_ISL_3930156	Iceland/11202/2021	2021-02-01	Europe	Iceland	The National University Hospital of Iceland	deCODE genetics	Daniel F Gudbjartsson et al
EPI_ISL_3930157	Iceland/11203/2021	2021-02-02	Europe	Iceland	The National University Hospital of Iceland	deCODE genetics	Daniel F Gudbjartsson et al
EPI_ISL_3930158	Iceland/11204/2021	2021-02-02	Europe	Iceland	The National University Hospital of Iceland	deCODE genetics	Daniel F Gudbjartsson et al
EPI_ISL_3930159	Iceland/11205/2021	2021-02-02	Europe	Iceland	The National University Hospital of Iceland	deCODE genetics	Daniel F Gudbjartsson et al
EPI_ISL_3930160	Iceland/11206/2021	2021-02-02	Europe	Iceland	The National University Hospital of Iceland	deCODE genetics	Daniel F Gudbjartsson et al
EPI_ISL_3930161	Iceland/11207/2021	2021-02-02	Europe	Iceland	The National University Hospital of Iceland	deCODE genetics	Daniel F Gudbjartsson et al
EPI_ISL_3930163	Iceland/11209/2021	2021-02-03	Europe	Iceland	The National University Hospital of Iceland	deCODE genetics	Daniel F Gudbjartsson et al
EPI_ISL_1586392	Iceland/1121/2020	2020-03-24	Europe	Iceland	The National University Hospital of Iceland	deCODE genetics	Daniel F Gudbjartsson et al
EPI_ISL_3930165	Iceland/11211/2021	2021-02-04	Europe	Iceland	The National University Hospital of Iceland	deCODE genetics	Daniel F Gudbjartsson et al
EPI_ISL_3930169	Iceland/11215/2021	2021-02-06	Europe	Iceland	The National University Hospital of Iceland	deCODE genetics	Daniel F Gudbjartsson et al
EPI_ISL_3930170	Iceland/11216/2021	2021-02-06	Europe	Iceland	The National University Hospital of Iceland	deCODE genetics	Daniel F Gudbjartsson et al
EPI_ISL_3930171	Iceland/11217/2021	2021-02-06	Europe	Iceland	The National University Hospital of Iceland	deCODE genetics	Daniel F Gudbjartsson et al
EPI_ISL_1586463	Iceland/1122/2020	2020-03-22	Europe	Iceland	The National University Hospital of Iceland	deCODE genetics	Daniel F Gudbjartsson et al
EPI_ISL_3930174	Iceland/11220/2021	2021-02-08	Europe	Iceland	The National University Hospital of Iceland	deCODE genetics	Daniel F Gudbjartsson et al
EPI_ISL_3930176	Iceland/11222/2021	2021-02-11	Europe	Iceland	The National University Hospital of Iceland	deCODE genetics	Daniel F Gudbjartsson et al
EPI_ISL_3930178	Iceland/11224/2021	2021-02-11	Europe	Iceland	The National University Hospital of Iceland	deCODE genetics	Daniel F Gudbjartsson et al
EPI_ISL_3930181	Iceland/11227/2021	2021-02-11	Europe	Iceland	The National University Hospital of Iceland	deCODE genetics	Daniel F Gudbjartsson et al
EPI_ISL_3930182	Iceland/11228/2021	2021-02-11	Europe	Iceland	The National University Hospital of Iceland	deCODE genetics	Daniel F Gudbjartsson et al
EPI_ISL_3930183	Iceland/11229/2021	2021-02-11	Europe	Iceland	The National University Hospital of Iceland	deCODE genetics	Daniel F Gudbjartsson et al
EPI_ISL_1586251	Iceland/1123/2020	2020-03-22	Europe	Iceland	The National University Hospital of Iceland	deCODE genetics	Daniel F Gudbjartsson et al
EPI_ISL_3930185	Iceland/11231/2021	2021-02-11	Europe	Iceland	The National University Hospital of Iceland	deCODE genetics	Daniel F Gudbjartsson et al
EPI_ISL_3930187	Iceland/11233/2021	2021-02-13	Europe	Iceland	The National University Hospital of Iceland	deCODE genetics	Daniel F Gudbjartsson et al
EPI_ISL_3930190	Iceland/11236/2021	2021-02-16	Europe	Iceland	The National University Hospital of Iceland	deCODE genetics	Daniel F Gudbjartsson et al
EPI_ISL_1586321	Iceland/1124/2020	2020-03-24	Europe	Iceland	The National University Hospital of Iceland	deCODE genetics	Daniel F Gudbjartsson et al
EPI_ISL_3930195	Iceland/11241/2021	2021-02-16	Europe	Iceland	The National University Hospital of Iceland	deCODE genetics	Daniel F Gudbjartsson et al
EPI_ISL_3930196	Iceland/11242/2021	2021-02-16	Europe	Iceland	The National University Hospital of Iceland	deCODE genetics	Daniel F Gudbjartsson et al
EPI_ISL_3930197	Iceland/11243/2021	2021-02-16	Europe	Iceland	The National University Hospital of Iceland	deCODE genetics	Daniel F Gudbjartsson et al
EPI_ISL_3930198	Iceland/11244/2021	2021-02-16	Europe	Iceland	The National University Hospital of Iceland	deCODE genetics	Daniel F Gudbjartsson et al
EPI_ISL_3930200	Iceland/11246/2021	2021-02-18	Europe	Iceland	The National University Hospital of Iceland	deCODE genetics	Daniel F Gudbjartsson et al
EPI_ISL_3930202	Iceland/11248/2021	2021-02-19	Europe	Iceland	The National University Hospital of Iceland	deCODE genetics	Daniel F Gudbjartsson et al
EPI_ISL_1586319	Iceland/1125/2020	2020-03-22	Europe	Iceland	The National University Hospital of Iceland	deCODE genetics	Daniel F Gudbjartsson et al
EPI_ISL_3930208	Iceland/11254/2021	2021-02-25	Europe	Iceland	The National University Hospital of Iceland	deCODE genetics	Daniel F Gudbjartsson et al
EPI_ISL_3930210	Iceland/11256/2021	2021-02-27	Europe	Iceland	The National University Hospital of Iceland	deCODE genetics	Daniel F Gudbjartsson et al
EPI_ISL_3930212	Iceland/11258/2021	2021-02-28	Europe	Iceland	The National University Hospital of Iceland	deCODE genetics	Daniel F Gudbjartsson et al
EPI_ISL_3930213	Iceland/11259/2021	2021-02-28	Europe	Iceland	The National University Hospital of Iceland	deCODE genetics	Daniel F Gudbjartsson et al
EPI_ISL_1586543	Iceland/1126/2020	2020-03-24	Europe	Iceland	The National University Hospital of Iceland	deCODE genetics	Daniel F Gudbjartsson et al
EPI_ISL_3930215	Iceland/11261/2021	2021-02-25	Europe	Iceland	The National University Hospital of Iceland	deCODE genetics	Daniel F Gudbjartsson et al
EPI_ISL_3930217	Iceland/11263/2021	2021-03-02	Europe	Iceland	The National University Hospital of Iceland	deCODE genetics	Daniel F Gudbjartsson et al
EPI_ISL_3930218	Iceland/11264/2021	2021-03-02	Europe	Iceland	The National University Hospital of Iceland	deCODE genetics	Daniel F Gudbjartsson et al
EPI_ISL_3930219	Iceland/11265/2021	2021-03-02	Europe	Iceland	The National University Hospital of Iceland	deCODE genetics	Daniel F Gudbjartsson et al
EPI_ISL_3930220	Iceland/11266/2021	2021-03-02	Europe	Iceland	The National University Hospital of Iceland	deCODE genetics	Daniel F Gudbjartsson et al
EPI_ISL_1586734	Iceland/1127/2020	2020-03-22	Europe	Iceland	The National University Hospital of Iceland	deCODE genetics	Daniel F Gudbjartsson et al
EPI_ISL_3930226	Iceland/11272/2021	2021-03-05	Europe	Iceland	The National University Hospital of Iceland	deCODE genetics	Daniel F Gudbjartsson et al
EPI_ISL_3930228	Iceland/11274/2021	2021-03-06	Europe	Iceland	The National University Hospital of Iceland	deCODE genetics	Daniel F Gudbjartsson et al
EPI_ISL_3930231	Iceland/11277/2021	2021-03-06	Europe	Iceland	The National University Hospital of Iceland	deCODE genetics	Daniel F Gudbjartsson et al
EPI_ISL_3930232	Iceland/11278/2021	2021-03-08	Europe	Iceland	The National University Hospital of Iceland	deCODE genetics	Daniel F Gudbjartsson et al
EPI_ISL_3930233	Iceland/11279/2021	2021-03-08	Europe	Iceland	The National University Hospital of Iceland	deCODE genetics	Daniel F Gudbjartsson et al
EPI_ISL_1586749	Iceland/1128/2020	2020-03-24	Europe	Iceland	The National University Hospital of Iceland	deCODE genetics	Daniel F Gudbjartsson et al
EPI_ISL_3930234	Iceland/11280/2021	2021-03-08	Europe	Iceland	The National University Hospital of Iceland	deCODE genetics	Daniel F Gudbjartsson et al
EPI_ISL_3930235	Iceland/11281/2021	2021-03-09	Europe	Iceland	The National University Hospital of Iceland	deCODE genetics	Daniel F Gudbjartsson et al
EPI_ISL_3930238	Iceland/11284/2021	2021-03-10	Europe	Iceland	The National University Hospital of Iceland	deCODE genetics	Daniel F Gudbjartsson et al
EPI_ISL_3930239	Iceland/11285/2021	2021-03-11	Europe	Iceland	The National University Hospital of Iceland	deCODE genetics	Daniel F Gudbjartsson et al
EPI_ISL_3930240	Iceland/11286/2021	2021-03-11	Europe	Iceland	The National University Hospital of Iceland	deCODE genetics	Daniel F Gudbjartsson et al
EPI_ISL_3930241	Iceland/11287/2021	2021-03-14	Europe	Iceland	The National University Hospital of Iceland	deCODE genetics	Daniel F Gudbjartsson et al
EPI_ISL_3930243	Iceland/11289/2021	2021-03-12	Europe	Iceland	The National University Hospital of Iceland	deCODE genetics	Daniel F Gudbjartsson et al
EPI_ISL_1586748	Iceland/1129/2020	2020-03-23	Europe	Iceland	The National University Hospital of Iceland	deCODE genetics	Daniel F Gudbjartsson et al
EPI_ISL_3930244	Iceland/11290/2021	2021-03-13	Europe	Iceland	The National University Hospital of Iceland	deCODE genetics	Daniel F Gudbjartsson et al
EPI_ISL_3930245	Iceland/11291/2021	2021-03-13	Europe	Iceland	The National University Hospital of Iceland	deCODE genetics	Daniel F Gudbjartsson et al
EPI_ISL_3930246	Iceland/11292/2021	2021-03-12	Europe	Iceland	The National University Hospital of Iceland	deCODE genetics	Daniel F Gudbjartsson et al
EPI_ISL_3930248	Iceland/11294/2021	2021-03-14	Europe	Iceland	The National University Hospital of Iceland	deCODE genetics	Daniel F Gudbjartsson et al
EPI_ISL_3930249	Iceland/11295/2021	2021-03-12	Europe	Iceland	The National University Hospital of Iceland	deCODE genetics	Daniel F Gudbjartsson et al
EPI_ISL_3930251	Iceland/11297/2021	2021-03-13	Europe	Iceland	The National University Hospital of Iceland	deCODE genetics	Daniel F Gudbjartsson et al
EPI_ISL_3930252	Iceland/11298/2021	2021-03-15	Europe	Iceland	The National University Hospital of Iceland	deCODE genetics	Daniel F Gudbjartsson et al
EPI_ISL_3930253	Iceland/11299/2021	2021-03-15	Europe	Iceland	The National University Hospital of Iceland	deCODE genetics	Daniel F Gudbjartsson et al
EPI_ISL_1586558	Iceland/1130/2020	2020-03-24	Europe	Iceland	The National University Hospital of Iceland	deCODE genetics	Daniel F Gudbjartsson et al
EPI_ISL_3930254	Iceland/11300/2021	2021-03-15	Europe	Iceland	The National University Hospital of Iceland	deCODE genetics	Daniel F Gudbjartsson et al
EPI_ISL_3930255	Iceland/11301/2021	2021-03-16	Europe	Iceland	The National University Hospital of Iceland	deCODE genetics	Daniel F Gudbjartsson et al
EPI_ISL_3930256	Iceland/11302/2021	2021-03-16	Europe	Iceland	The National University Hospital of Iceland	deCODE genetics	Daniel F Gudbjartsson et al
EPI_ISL_3930257	Iceland/11303/2021	2021-03-16	Europe	Iceland	The National University Hospital of Iceland	deCODE genetics	Daniel F Gudbjartsson et al
EPI_ISL_3930259	Iceland/11305/2021	2021-03-17	Europe	Iceland	The National University Hospital of Iceland	deCODE genetics	Daniel F Gudbjartsson et al
EPI_ISL_3930261	Iceland/11307/2021	2021-03-18	Europe	Iceland	The National University Hospital of Iceland	deCODE genetics	Daniel F Gudbjartsson et al
EPI_ISL_3930262	Iceland/11308/2021	2021-03-18	Europe	Iceland	The National University Hospital of Iceland	deCODE genetics	Daniel F Gudbjartsson et al
EPI_ISL_3930263	Iceland/11309/2021	2021-03-18	Europe	Iceland	The National University Hospital of Iceland	deCODE genetics	Daniel F Gudbjartsson et al
EPI_ISL_1586560	Iceland/1131/2020	2020-03-23	Europe	Iceland	The National University Hospital of Iceland	deCODE genetics	Daniel F Gudbjartsson et al
EPI_ISL_3930264	Iceland/11310/2021	2021-03-18	Europe	Iceland	The National University Hospital of Iceland	deCODE genetics	Daniel F Gudbjartsson et al
EPI_ISL_3930265	Iceland/11311/2021	2021-03-20	Europe	Iceland	The National University Hospital of Iceland	deCODE genetics	Daniel F Gudbjartsson et al
EPI_ISL_3930266	Iceland/11312/2021	2021-03-20	Europe	Iceland	The National University Hospital of Iceland	deCODE genetics	Daniel F Gudbjartsson et al
EPI_ISL_3930267	Iceland/11313/2021	2021-03-20	Europe	Iceland	The National University Hospital of Iceland	deCODE genetics	Daniel F Gudbjartsson et al
EPI_ISL_3930268	Iceland/11314/2021	2021-03-21	Europe	Iceland	The National University Hospital of Iceland	deCODE genetics	Daniel F Gudbjartsson et al
EPI_ISL_3930269	Iceland/11315/2021	2021-03-20	Europe	Iceland	The National University Hospital of Iceland	deCODE genetics	Daniel F Gudbjartsson et al
EPI_ISL_3930270	Iceland/11316/2021	2021-03-20	Europe	Iceland	The National University Hospital of Iceland	deCODE genetics	Daniel F Gudbjartsson et al
EPI_ISL_3930271	Iceland/11317/2021	2021-03-20	Europe	Iceland	The National University Hospital of Iceland	deCODE genetics	Daniel F Gudbjartsson et al
EPI_ISL_3930272	Iceland/11318/2021	2021-03-20	Europe	Iceland	The National University Hospital of Iceland	deCODE genetics	Daniel F Gudbjartsson et al
EPI_ISL_1586610	Iceland/1132/2020	2020-03-23	Europe	Iceland	The National University Hospital of Iceland	deCODE genetics	Daniel F Gudbjartsson et al
EPI_ISL_3930276	Iceland/11321/2021	2021-03-20	Europe	Iceland	The National University Hospital of Iceland	deCODE genetics	Daniel F Gudbjartsson et al
EPI_ISL_3930278	Iceland/11322/2021	2021-03-20	Europe	Iceland	The National University Hospital of Iceland	deCODE genetics	Daniel F Gudbjartsson et al
EPI_ISL_3930280	Iceland/11323/2021	2021-03-20	Europe	Iceland	The National University Hospital of Iceland	deCODE genetics	Daniel F Gudbjartsson et al
EPI_ISL_3930282	Iceland/11324/2021	2021-03-21	Europe	Iceland	The National University Hospital of Iceland	deCODE genetics	Daniel F Gudbjartsson et al
EPI_ISL_3930284	Iceland/11325/2021	2021-03-20	Europe	Iceland	The National University Hospital of Iceland	deCODE genetics	Daniel F Gudbjartsson et al
EPI_ISL_3930286	Iceland/11326/2021	2021-03-20	Europe	Iceland	The National University Hospital of Iceland	deCODE genetics	Daniel F Gudbjartsson et al
EPI_ISL_3930289	Iceland/11327/2021	2021-03-20	Europe	Iceland	The National University Hospital of Iceland	deCODE genetics	Daniel F Gudbjartsson et al
EPI_ISL_3930293	Iceland/11329/2021	2021-03-20	Europe	Iceland	The National University Hospital of Iceland	deCODE genetics	Daniel F Gudbjartsson et al
EPI_ISL_1586825	Iceland/1133/2020	2020-03-24	Europe	Iceland	The National University Hospital of Iceland	deCODE genetics	Daniel F Gudbjartsson et al
EPI_ISL_3930295	Iceland/11330/2021	2021-03-19	Europe	Iceland	The National University Hospital of Iceland	deCODE genetics	Daniel F Gudbjartsson et al
EPI_ISL_3930297	Iceland/11331/2021	2021-03-18	Europe	Iceland	The National University Hospital of Iceland	deCODE genetics	Daniel F Gudbjartsson et al
EPI_ISL_3930299	Iceland/11332/2021	2021-03-21	Europe	Iceland	The National University Hospital of Iceland	deCODE genetics	Daniel F Gudbjartsson et al
EPI_ISL_3930303	Iceland/11334/2021	2021-03-21	Europe	Iceland	The National University Hospital of Iceland	deCODE genetics	Daniel F Gudbjartsson et al
EPI_ISL_3930305	Iceland/11335/2021	2021-03-21	Europe	Iceland	The National University Hospital of Iceland	deCODE genetics	Daniel F Gudbjartsson et al
EPI_ISL_3930309	Iceland/11337/2021	2021-03-23	Europe	Iceland	The National University Hospital of Iceland	deCODE genetics	Daniel F Gudbjartsson et al
EPI_ISL_3930311	Iceland/11338/2021	2021-03-23	Europe	Iceland	The National University Hospital of Iceland	deCODE genetics	Daniel F Gudbjartsson et al
EPI_ISL_3930313	Iceland/11339/2021	2021-03-23	Europe	Iceland	The National University Hospital of Iceland	deCODE genetics	Daniel F Gudbjartsson et al
EPI_ISL_1586826	Iceland/1134/2020	2020-03-23	Europe	Iceland	The National University Hospital of Iceland	deCODE genetics	Daniel F Gudbjartsson et al
EPI_ISL_3930316	Iceland/11340/2021	2021-03-23	Europe	Iceland	The National University Hospital of Iceland	deCODE genetics	Daniel F Gudbjartsson et al
EPI_ISL_3930318	Iceland/11341/2021	2021-03-23	Europe	Iceland	The National University Hospital of Iceland	deCODE genetics	Daniel F Gudbjartsson et al
EPI_ISL_3930320	Iceland/11342/2021	2021-03-23	Europe	Iceland	The National University Hospital of Iceland	deCODE genetics	Daniel F Gudbjartsson et al
EPI_ISL_3930324	Iceland/11344/2021	2021-03-23	Europe	Iceland	The National University Hospital of Iceland	deCODE genetics	Daniel F Gudbjartsson et al
EPI_ISL_3930325	Iceland/11345/2021	2021-03-23	Europe	Iceland	The National University Hospital of Iceland	deCODE genetics	Daniel F Gudbjartsson et al
EPI_ISL_3930327	Iceland/11346/2021	2021-03-23	Europe	Iceland	The National University Hospital of Iceland	deCODE genetics	Daniel F Gudbjartsson et al
EPI_ISL_3930330	Iceland/11348/2021	2021-03-23	Europe	Iceland	The National University Hospital of Iceland	deCODE genetics	Daniel F Gudbjartsson et al
EPI_ISL_3930331	Iceland/11349/2021	2021-03-23	Europe	Iceland	The National University Hospital of Iceland	deCODE genetics	Daniel F Gudbjartsson et al
EPI_ISL_1586891	Iceland/1135/2020	2020-03-24	Europe	Iceland	The National University Hospital of Iceland	deCODE genetics	Daniel F Gudbjartsson et al
EPI_ISL_3930332	Iceland/11350/2021	2021-03-23	Europe	Iceland	The National University Hospital of Iceland	deCODE genetics	Daniel F Gudbjartsson et al
EPI_ISL_3930333	Iceland/11351/2021	2021-03-23	Europe	Iceland	The National University Hospital of Iceland	deCODE genetics	Daniel F Gudbjartsson et al
EPI_ISL_3930334	Iceland/11352/2021	2021-03-22	Europe	Iceland	The National University Hospital of Iceland	deCODE genetics	Daniel F Gudbjartsson et al
EPI_ISL_3930335	Iceland/11353/2021	2021-03-23	Europe	Iceland	The National University Hospital of Iceland	deCODE genetics	Daniel F Gudbjartsson et al
EPI_ISL_3930336	Iceland/11354/2021	2021-03-23	Europe	Iceland	The National University Hospital of Iceland	deCODE genetics	Daniel F Gudbjartsson et al
EPI_ISL_3930337	Iceland/11355/2021	2021-03-23	Europe	Iceland	The National University Hospital of Iceland	deCODE genetics	Daniel F Gudbjartsson et al
EPI_ISL_3930339	Iceland/11357/2021	2021-03-22	Europe	Iceland	The National University Hospital of Iceland	deCODE genetics	Daniel F Gudbjartsson et al
EPI_ISL_3930340	Iceland/11358/2021	2021-03-24	Europe	Iceland	The National University Hospital of Iceland	deCODE genetics	Daniel F Gudbjartsson et al
EPI_ISL_3930341	Iceland/11359/2021	2021-03-24	Europe	Iceland	The National University Hospital of Iceland	deCODE genetics	Daniel F Gudbjartsson et al
EPI_ISL_1586893	Iceland/1136/2020	2020-03-23	Europe	Iceland	The National University Hospital of Iceland	deCODE genetics	Daniel F Gudbjartsson et al
EPI_ISL_3930342	Iceland/11360/2021	2021-03-24	Europe	Iceland	The National University Hospital of Iceland	deCODE genetics	Daniel F Gudbjartsson et al
EPI_ISL_3930343	Iceland/11361/2021	2021-03-24	Europe	Iceland	The National University Hospital of Iceland	deCODE genetics	Daniel F Gudbjartsson et al
EPI_ISL_3930345	Iceland/11363/2021	2021-03-24	Europe	Iceland	The National University Hospital of Iceland	deCODE genetics	Daniel F Gudbjartsson et al
EPI_ISL_3930346	Iceland/11364/2021	2021-03-24	Europe	Iceland	The National University Hospital of Iceland	deCODE genetics	Daniel F Gudbjartsson et al
EPI_ISL_3930347	Iceland/11365/2021	2021-03-24	Europe	Iceland	The National University Hospital of Iceland	deCODE genetics	Daniel F Gudbjartsson et al
EPI_ISL_3930348	Iceland/11366/2021	2021-03-23	Europe	Iceland	The National University Hospital of Iceland	deCODE genetics	Daniel F Gudbjartsson et al
EPI_ISL_3930349	Iceland/11367/2021	2021-03-23	Europe	Iceland	The National University Hospital of Iceland	deCODE genetics	Daniel F Gudbjartsson et al
EPI_ISL_1586068	Iceland/1137/2020	2020-03-24	Europe	Iceland	The National University Hospital of Iceland	deCODE genetics	Daniel F Gudbjartsson et al
EPI_ISL_3930352	Iceland/11370/2021	2021-03-25	Europe	Iceland	The National University Hospital of Iceland	deCODE genetics	Daniel F Gudbjartsson et al
EPI_ISL_3930353	Iceland/11371/2021	2021-03-25	Europe	Iceland	The National University Hospital of Iceland	deCODE genetics	Daniel F Gudbjartsson et al
EPI_ISL_3930355	Iceland/11373/2021	2021-03-25	Europe	Iceland	The National University Hospital of Iceland	deCODE genetics	Daniel F Gudbjartsson et al
EPI_ISL_3930356	Iceland/11374/2021	2021-03-25	Europe	Iceland	The National University Hospital of Iceland	deCODE genetics	Daniel F Gudbjartsson et al
EPI_ISL_3930357	Iceland/11375/2021	2021-03-25	Europe	Iceland	The National University Hospital of Iceland	deCODE genetics	Daniel F Gudbjartsson et al
EPI_ISL_3930358	Iceland/11376/2021	2021-03-25	Europe	Iceland	The National University Hospital of Iceland	deCODE genetics	Daniel F Gudbjartsson et al
EPI_ISL_3930359	Iceland/11377/2021	2021-03-26	Europe	Iceland	The National University Hospital of Iceland	deCODE genetics	Daniel F Gudbjartsson et al
EPI_ISL_3930360	Iceland/11378/2021	2021-03-26	Europe	Iceland	The National University Hospital of Iceland	deCODE genetics	Daniel F Gudbjartsson et al
EPI_ISL_3930361	Iceland/11379/2021	2021-03-26	Europe	Iceland	The National University Hospital of Iceland	deCODE genetics	Daniel F Gudbjartsson et al
EPI_ISL_1586067	Iceland/1138/2020	2020-03-23	Europe	Iceland	The National University Hospital of Iceland	deCODE genetics	Daniel F Gudbjartsson et al
EPI_ISL_3930363	Iceland/11381/2021	2021-03-27	Europe	Iceland	The National University Hospital of Iceland	deCODE genetics	Daniel F Gudbjartsson et al
EPI_ISL_3930364	Iceland/11382/2021	2021-03-27	Europe	Iceland	The National University Hospital of Iceland	deCODE genetics	Daniel F Gudbjartsson et al
EPI_ISL_3930365	Iceland/11383/2021	2021-03-27	Europe	Iceland	The National University Hospital of Iceland	deCODE genetics	Daniel F Gudbjartsson et al
EPI_ISL_3930366	Iceland/11384/2021	2021-03-27	Europe	Iceland	The National University Hospital of Iceland	deCODE genetics	Daniel F Gudbjartsson et al
EPI_ISL_3930367	Iceland/11385/2021	2021-03-27	Europe	Iceland	The National University Hospital of Iceland	deCODE genetics	Daniel F Gudbjartsson et al
EPI_ISL_3930369	Iceland/11387/2021	2021-03-27	Europe	Iceland	The National University Hospital of Iceland	deCODE genetics	Daniel F Gudbjartsson et al
EPI_ISL_3930370	Iceland/11388/2021	2021-03-28	Europe	Iceland	The National University Hospital of Iceland	deCODE genetics	Daniel F Gudbjartsson et al
EPI_ISL_3930371	Iceland/11389/2021	2021-03-28	Europe	Iceland	The National University Hospital of Iceland	deCODE genetics	Daniel F Gudbjartsson et al
EPI_ISL_1586008	Iceland/1139/2020	2020-03-23	Europe	Iceland	The National University Hospital of Iceland	deCODE genetics	Daniel F Gudbjartsson et al
EPI_ISL_3930372	Iceland/11390/2021	2021-03-28	Europe	Iceland	The National University Hospital of Iceland	deCODE genetics	Daniel F Gudbjartsson et al
EPI_ISL_3930373	Iceland/11391/2021	2021-03-28	Europe	Iceland	The National University Hospital of Iceland	deCODE genetics	Daniel F Gudbjartsson et al
EPI_ISL_3930374	Iceland/11392/2021	2021-03-28	Europe	Iceland	The National University Hospital of Iceland	deCODE genetics	Daniel F Gudbjartsson et al
EPI_ISL_3930375	Iceland/11393/2021	2021-03-26	Europe	Iceland	The National University Hospital of Iceland	deCODE genetics	Daniel F Gudbjartsson et al
EPI_ISL_3930376	Iceland/11394/2021	2021-03-29	Europe	Iceland	The National University Hospital of Iceland	deCODE genetics	Daniel F Gudbjartsson et al
EPI_ISL_3930377	Iceland/11395/2021	2021-03-29	Europe	Iceland	The National University Hospital of Iceland	deCODE genetics	Daniel F Gudbjartsson et al
EPI_ISL_3930378	Iceland/11396/2021	2021-03-29	Europe	Iceland	The National University Hospital of Iceland	deCODE genetics	Daniel F Gudbjartsson et al
EPI_ISL_3930380	Iceland/11398/2021	2021-03-29	Europe	Iceland	The National University Hospital of Iceland	deCODE genetics	Daniel F Gudbjartsson et al
EPI_ISL_3930381	Iceland/11399/2021	2021-03-29	Europe	Iceland	The National University Hospital of Iceland	deCODE genetics	Daniel F Gudbjartsson et al
EPI_ISL_1586007	Iceland/1140/2020	2020-03-24	Europe	Iceland	The National University Hospital of Iceland	deCODE genetics	Daniel F Gudbjartsson et al
EPI_ISL_3930383	Iceland/11401/2021	2021-03-29	Europe	Iceland	The National University Hospital of Iceland	deCODE genetics	Daniel F Gudbjartsson et al
EPI_ISL_3930384	Iceland/11402/2021	2021-03-29	Europe	Iceland	The National University Hospital of Iceland	deCODE genetics	Daniel F Gudbjartsson et al
EPI_ISL_3930385	Iceland/11403/2021	2021-03-29	Europe	Iceland	The National University Hospital of Iceland	deCODE genetics	Daniel F Gudbjartsson et al
EPI_ISL_3930386	Iceland/11404/2021	2021-03-29	Europe	Iceland	The National University Hospital of Iceland	deCODE genetics	Daniel F Gudbjartsson et al
EPI_ISL_3930388	Iceland/11406/2021	2021-03-30	Europe	Iceland	The National University Hospital of Iceland	deCODE genetics	Daniel F Gudbjartsson et al
EPI_ISL_3930389	Iceland/11407/2021	2021-03-30	Europe	Iceland	The National University Hospital of Iceland	deCODE genetics	Daniel F Gudbjartsson et al
EPI_ISL_3930390	Iceland/11408/2021	2021-03-30	Europe	Iceland	The National University Hospital of Iceland	deCODE genetics	Daniel F Gudbjartsson et al
EPI_ISL_3930391	Iceland/11409/2021	2021-03-30	Europe	Iceland	The National University Hospital of Iceland	deCODE genetics	Daniel F Gudbjartsson et al
EPI_ISL_1586892	Iceland/1141/2020	2020-03-22	Europe	Iceland	The National University Hospital of Iceland	deCODE genetics	Daniel F Gudbjartsson et al
EPI_ISL_3930392	Iceland/11410/2021	2021-03-29	Europe	Iceland	The National University Hospital of Iceland	deCODE genetics	Daniel F Gudbjartsson et al
EPI_ISL_3930393	Iceland/11411/2021	2021-03-30	Europe	Iceland	The National University Hospital of Iceland	deCODE genetics	Daniel F Gudbjartsson et al
EPI_ISL_3930394	Iceland/11412/2021	2021-03-30	Europe	Iceland	The National University Hospital of Iceland	deCODE genetics	Daniel F Gudbjartsson et al
EPI_ISL_3930395	Iceland/11413/2021	2021-03-30	Europe	Iceland	The National University Hospital of Iceland	deCODE genetics	Daniel F Gudbjartsson et al
EPI_ISL_3930396	Iceland/11414/2021	2021-03-30	Europe	Iceland	The National University Hospital of Iceland	deCODE genetics	Daniel F Gudbjartsson et al
EPI_ISL_3930398	Iceland/11416/2021	2021-03-31	Europe	Iceland	The National University Hospital of Iceland	deCODE genetics	Daniel F Gudbjartsson et al
EPI_ISL_3930400	Iceland/11418/2021	2021-03-31	Europe	Iceland	The National University Hospital of Iceland	deCODE genetics	Daniel F Gudbjartsson et al
EPI_ISL_3930401	Iceland/11419/2021	2021-04-02	Europe	Iceland	The National University Hospital of Iceland	deCODE genetics	Daniel F Gudbjartsson et al
EPI_ISL_1586827	Iceland/1142/2020	2020-03-24	Europe	Iceland	The National University Hospital of Iceland	deCODE genetics	Daniel F Gudbjartsson et al
EPI_ISL_3930403	Iceland/11421/2021	2021-04-01	Europe	Iceland	The National University Hospital of Iceland	deCODE genetics	Daniel F Gudbjartsson et al
EPI_ISL_3930404	Iceland/11422/2021	2021-03-31	Europe	Iceland	The National University Hospital of Iceland	deCODE genetics	Daniel F Gudbjartsson et al
EPI_ISL_3930405	Iceland/11423/2021	2021-04-01	Europe	Iceland	The National University Hospital of Iceland	deCODE genetics	Daniel F Gudbjartsson et al
EPI_ISL_3930406	Iceland/11424/2021	2021-03-31	Europe	Iceland	The National University Hospital of Iceland	deCODE genetics	Daniel F Gudbjartsson et al
EPI_ISL_3930409	Iceland/11427/2021	2021-04-03	Europe	Iceland	The National University Hospital of Iceland	deCODE genetics	Daniel F Gudbjartsson et al
EPI_ISL_3930410	Iceland/11428/2021	2021-04-03	Europe	Iceland	The National University Hospital of Iceland	deCODE genetics	Daniel F Gudbjartsson et al
EPI_ISL_1586320	Iceland/1143/2020	2020-03-23	Europe	Iceland	The National University Hospital of Iceland	deCODE genetics	Daniel F Gudbjartsson et al
EPI_ISL_3930416	Iceland/11434/2021	2021-03-31	Europe	Iceland	The National University Hospital of Iceland	deCODE genetics	Daniel F Gudbjartsson et al
EPI_ISL_3930417	Iceland/11435/2021	2021-03-30	Europe	Iceland	The National University Hospital of Iceland	deCODE genetics	Daniel F Gudbjartsson et al
EPI_ISL_3930418	Iceland/11436/2021	2021-03-30	Europe	Iceland	The National University Hospital of Iceland	deCODE genetics	Daniel F Gudbjartsson et al
EPI_ISL_3930419	Iceland/11437/2021	2021-03-31	Europe	Iceland	The National University Hospital of Iceland	deCODE genetics	Daniel F Gudbjartsson et al
EPI_ISL_3930420	Iceland/11438/2021	2021-03-30	Europe	Iceland	The National University Hospital of Iceland	deCODE genetics	Daniel F Gudbjartsson et al
EPI_ISL_3930421	Iceland/11439/2021	2021-04-02	Europe	Iceland	The National University Hospital of Iceland	deCODE genetics	Daniel F Gudbjartsson et al
EPI_ISL_1586318	Iceland/1144/2020	2020-03-24	Europe	Iceland	The National University Hospital of Iceland	deCODE genetics	Daniel F Gudbjartsson et al
EPI_ISL_3930422	Iceland/11440/2021	2021-04-02	Europe	Iceland	The National University Hospital of Iceland	deCODE genetics	Daniel F Gudbjartsson et al
EPI_ISL_3930423	Iceland/11441/2021	2021-04-04	Europe	Iceland	The National University Hospital of Iceland	deCODE genetics	Daniel F Gudbjartsson et al
EPI_ISL_3930424	Iceland/11442/2021	2021-04-04	Europe	Iceland	The National University Hospital of Iceland	deCODE genetics	Daniel F Gudbjartsson et al
EPI_ISL_3930425	Iceland/11443/2021	2021-04-04	Europe	Iceland	The National University Hospital of Iceland	deCODE genetics	Daniel F Gudbjartsson et al
EPI_ISL_3930426	Iceland/11444/2021	2021-04-04	Europe	Iceland	The National University Hospital of Iceland	deCODE genetics	Daniel F Gudbjartsson et al
EPI_ISL_3930427	Iceland/11445/2021	2021-04-04	Europe	Iceland	The National University Hospital of Iceland	deCODE genetics	Daniel F Gudbjartsson et al
EPI_ISL_3930428	Iceland/11446/2021	2021-04-04	Europe	Iceland	The National University Hospital of Iceland	deCODE genetics	Daniel F Gudbjartsson et al
EPI_ISL_3930429	Iceland/11447/2021	2021-04-04	Europe	Iceland	The National University Hospital of Iceland	deCODE genetics	Daniel F Gudbjartsson et al
EPI_ISL_3930430	Iceland/11448/2021	2021-04-05	Europe	Iceland	The National University Hospital of Iceland	deCODE genetics	Daniel F Gudbjartsson et al
EPI_ISL_3930431	Iceland/11449/2021	2021-04-05	Europe	Iceland	The National University Hospital of Iceland	deCODE genetics	Daniel F Gudbjartsson et al
EPI_ISL_1586250	Iceland/1145/2020	2020-03-23	Europe	Iceland	The National University Hospital of Iceland	deCODE genetics	Daniel F Gudbjartsson et al
EPI_ISL_3930432	Iceland/11450/2021	2021-04-05	Europe	Iceland	The National University Hospital of Iceland	deCODE genetics	Daniel F Gudbjartsson et al
EPI_ISL_3930435	Iceland/11453/2021	2021-04-05	Europe	Iceland	The National University Hospital of Iceland	deCODE genetics	Daniel F Gudbjartsson et al
EPI_ISL_3930438	Iceland/11456/2021	2021-04-06	Europe	Iceland	The National University Hospital of Iceland	deCODE genetics	Daniel F Gudbjartsson et al
EPI_ISL_1586199	Iceland/1146/2020	2020-03-23	Europe	Iceland	The National University Hospital of Iceland	deCODE genetics	Daniel F Gudbjartsson et al
EPI_ISL_3930444	Iceland/11462/2021	2021-04-06	Europe	Iceland	The National University Hospital of Iceland	deCODE genetics	Daniel F Gudbjartsson et al
EPI_ISL_3930446	Iceland/11464/2021	2021-04-05	Europe	Iceland	The National University Hospital of Iceland	deCODE genetics	Daniel F Gudbjartsson et al
EPI_ISL_3930447	Iceland/11465/2021	2021-04-05	Europe	Iceland	The National University Hospital of Iceland	deCODE genetics	Daniel F Gudbjartsson et al
EPI_ISL_3930448	Iceland/11466/2021	2021-04-05	Europe	Iceland	The National University Hospital of Iceland	deCODE genetics	Daniel F Gudbjartsson et al
EPI_ISL_3930449	Iceland/11467/2021	2021-04-05	Europe	Iceland	The National University Hospital of Iceland	deCODE genetics	Daniel F Gudbjartsson et al
EPI_ISL_3930451	Iceland/11469/2021	2021-04-05	Europe	Iceland	The National University Hospital of Iceland	deCODE genetics	Daniel F Gudbjartsson et al
EPI_ISL_1586200	Iceland/1147/2020	2020-03-23	Europe	Iceland	The National University Hospital of Iceland	deCODE genetics	Daniel F Gudbjartsson et al
EPI_ISL_3930452	Iceland/11470/2021	2021-04-06	Europe	Iceland	The National University Hospital of Iceland	deCODE genetics	Daniel F Gudbjartsson et al
EPI_ISL_3930453	Iceland/11471/2021	2021-04-07	Europe	Iceland	The National University Hospital of Iceland	deCODE genetics	Daniel F Gudbjartsson et al
EPI_ISL_3930457	Iceland/11475/2021	2021-04-06	Europe	Iceland	The National University Hospital of Iceland	deCODE genetics	Daniel F Gudbjartsson et al
EPI_ISL_3930458	Iceland/11476/2021	2021-04-07	Europe	Iceland	The National University Hospital of Iceland	deCODE genetics	Daniel F Gudbjartsson et al
EPI_ISL_3930459	Iceland/11477/2021	2021-01-13	Europe	Iceland	The National University Hospital of Iceland	deCODE genetics	Daniel F Gudbjartsson et al
EPI_ISL_1586141	Iceland/1148/2020	2020-03-22	Europe	Iceland	The National University Hospital of Iceland	deCODE genetics	Daniel F Gudbjartsson et al
EPI_ISL_3930462	Iceland/11480/2021	2021-04-08	Europe	Iceland	The National University Hospital of Iceland	deCODE genetics	Daniel F Gudbjartsson et al
EPI_ISL_3930464	Iceland/11482/2021	2021-04-07	Europe	Iceland	The National University Hospital of Iceland	deCODE genetics	Daniel F Gudbjartsson et al
EPI_ISL_3930465	Iceland/11483/2021	2021-04-11	Europe	Iceland	The National University Hospital of Iceland	deCODE genetics	Daniel F Gudbjartsson et al
EPI_ISL_3930466	Iceland/11484/2021	2021-04-11	Europe	Iceland	The National University Hospital of Iceland	deCODE genetics	Daniel F Gudbjartsson et al
EPI_ISL_3930467	Iceland/11485/2021	2021-04-09	Europe	Iceland	The National University Hospital of Iceland	deCODE genetics	Daniel F Gudbjartsson et al
EPI_ISL_3930471	Iceland/11489/2021	2021-04-10	Europe	Iceland	The National University Hospital of Iceland	deCODE genetics	Daniel F Gudbjartsson et al
EPI_ISL_1586143	Iceland/1149/2020	2020-03-22	Europe	Iceland	The National University Hospital of Iceland	deCODE genetics	Daniel F Gudbjartsson et al
EPI_ISL_3930472	Iceland/11490/2021	2021-04-09	Europe	Iceland	The National University Hospital of Iceland	deCODE genetics	Daniel F Gudbjartsson et al
EPI_ISL_3930473	Iceland/11491/2021	2021-04-10	Europe	Iceland	The National University Hospital of Iceland	deCODE genetics	Daniel F Gudbjartsson et al
EPI_ISL_3930478	Iceland/11496/2021	2021-04-12	Europe	Iceland	The National University Hospital of Iceland	deCODE genetics	Daniel F Gudbjartsson et al
EPI_ISL_3930479	Iceland/11497/2021	2021-04-12	Europe	Iceland	The National University Hospital of Iceland	deCODE genetics	Daniel F Gudbjartsson et al
EPI_ISL_3930480	Iceland/11498/2021	2021-04-11	Europe	Iceland	The National University Hospital of Iceland	deCODE genetics	Daniel F Gudbjartsson et al
EPI_ISL_3930481	Iceland/11499/2021	2021-04-11	Europe	Iceland	The National University Hospital of Iceland	deCODE genetics	Daniel F Gudbjartsson et al
EPI_ISL_417540	Iceland/115/2020	2020-03-17	Europe	Iceland	deCODE genetics	deCODE genetics	Daniel F Gudbjartsson et al
EPI_ISL_1586469	Iceland/1150/2020	2020-03-22	Europe	Iceland	The National University Hospital of Iceland	deCODE genetics	Daniel F Gudbjartsson et al
EPI_ISL_3930483	Iceland/11501/2021	2021-04-12	Europe	Iceland	The National University Hospital of Iceland	deCODE genetics	Daniel F Gudbjartsson et al
EPI_ISL_3930484	Iceland/11502/2021	2021-04-13	Europe	Iceland	The National University Hospital of Iceland	deCODE genetics	Daniel F Gudbjartsson et al
EPI_ISL_3930485	Iceland/11503/2021	2021-04-13	Europe	Iceland	The National University Hospital of Iceland	deCODE genetics	Daniel F Gudbjartsson et al
EPI_ISL_3930486	Iceland/11504/2021	2021-04-14	Europe	Iceland	The National University Hospital of Iceland	deCODE genetics	Daniel F Gudbjartsson et al
EPI_ISL_3930487	Iceland/11505/2021	2021-04-14	Europe	Iceland	The National University Hospital of Iceland	deCODE genetics	Daniel F Gudbjartsson et al
EPI_ISL_3930488	Iceland/11506/2021	2021-04-14	Europe	Iceland	The National University Hospital of Iceland	deCODE genetics	Daniel F Gudbjartsson et al
EPI_ISL_1586467	Iceland/1151/2020	2020-03-23	Europe	Iceland	The National University Hospital of Iceland	deCODE genetics	Daniel F Gudbjartsson et al
EPI_ISL_3930493	Iceland/11511/2021	2021-04-15	Europe	Iceland	The National University Hospital of Iceland	deCODE genetics	Daniel F Gudbjartsson et al
EPI_ISL_3930494	Iceland/11512/2021	2021-04-15	Europe	Iceland	The National University Hospital of Iceland	deCODE genetics	Daniel F Gudbjartsson et al
EPI_ISL_3930495	Iceland/11513/2021	2021-04-15	Europe	Iceland	The National University Hospital of Iceland	deCODE genetics	Daniel F Gudbjartsson et al
EPI_ISL_3930496	Iceland/11514/2021	2021-04-15	Europe	Iceland	The National University Hospital of Iceland	deCODE genetics	Daniel F Gudbjartsson et al
EPI_ISL_3930500	Iceland/11518/2021	2021-04-16	Europe	Iceland	The National University Hospital of Iceland	deCODE genetics	Daniel F Gudbjartsson et al
EPI_ISL_3930501	Iceland/11519/2021	2021-04-16	Europe	Iceland	The National University Hospital of Iceland	deCODE genetics	Daniel F Gudbjartsson et al
EPI_ISL_1586394	Iceland/1152/2020	2020-03-23	Europe	Iceland	The National University Hospital of Iceland	deCODE genetics	Daniel F Gudbjartsson et al
EPI_ISL_3930503	Iceland/11521/2021	2021-04-17	Europe	Iceland	The National University Hospital of Iceland	deCODE genetics	Daniel F Gudbjartsson et al
EPI_ISL_3930505	Iceland/11523/2021	2021-04-17	Europe	Iceland	The National University Hospital of Iceland	deCODE genetics	Daniel F Gudbjartsson et al
EPI_ISL_3930506	Iceland/11524/2021	2021-04-17	Europe	Iceland	The National University Hospital of Iceland	deCODE genetics	Daniel F Gudbjartsson et al
EPI_ISL_3930507	Iceland/11525/2021	2021-04-17	Europe	Iceland	The National University Hospital of Iceland	deCODE genetics	Daniel F Gudbjartsson et al
EPI_ISL_3930508	Iceland/11526/2021	2021-04-17	Europe	Iceland	The National University Hospital of Iceland	deCODE genetics	Daniel F Gudbjartsson et al
EPI_ISL_3930509	Iceland/11527/2021	2021-04-17	Europe	Iceland	The National University Hospital of Iceland	deCODE genetics	Daniel F Gudbjartsson et al
EPI_ISL_3930510	Iceland/11528/2021	2021-04-17	Europe	Iceland	The National University Hospital of Iceland	deCODE genetics	Daniel F Gudbjartsson et al
EPI_ISL_3930511	Iceland/11529/2021	2021-04-17	Europe	Iceland	The National University Hospital of Iceland	deCODE genetics	Daniel F Gudbjartsson et al
EPI_ISL_1586393	Iceland/1153/2020	2020-03-23	Europe	Iceland	The National University Hospital of Iceland	deCODE genetics	Daniel F Gudbjartsson et al
EPI_ISL_3930512	Iceland/11530/2021	2021-04-17	Europe	Iceland	The National University Hospital of Iceland	deCODE genetics	Daniel F Gudbjartsson et al
EPI_ISL_3930513	Iceland/11531/2021	2021-04-17	Europe	Iceland	The National University Hospital of Iceland	deCODE genetics	Daniel F Gudbjartsson et al
EPI_ISL_3930514	Iceland/11532/2021	2021-04-17	Europe	Iceland	The National University Hospital of Iceland	deCODE genetics	Daniel F Gudbjartsson et al
EPI_ISL_3930515	Iceland/11533/2021	2021-04-17	Europe	Iceland	The National University Hospital of Iceland	deCODE genetics	Daniel F Gudbjartsson et al
EPI_ISL_3930520	Iceland/11538/2021	2021-04-18	Europe	Iceland	The National University Hospital of Iceland	deCODE genetics	Daniel F Gudbjartsson et al
EPI_ISL_3930521	Iceland/11539/2021	2021-04-18	Europe	Iceland	The National University Hospital of Iceland	deCODE genetics	Daniel F Gudbjartsson et al
EPI_ISL_1586152	Iceland/1154/2020	2020-03-23	Europe	Iceland	The National University Hospital of Iceland	deCODE genetics	Daniel F Gudbjartsson et al
EPI_ISL_3930522	Iceland/11540/2021	2021-04-18	Europe	Iceland	The National University Hospital of Iceland	deCODE genetics	Daniel F Gudbjartsson et al
EPI_ISL_3930523	Iceland/11541/2021	2021-04-18	Europe	Iceland	The National University Hospital of Iceland	deCODE genetics	Daniel F Gudbjartsson et al
EPI_ISL_3930524	Iceland/11542/2021	2021-04-18	Europe	Iceland	The National University Hospital of Iceland	deCODE genetics	Daniel F Gudbjartsson et al
EPI_ISL_3930525	Iceland/11543/2021	2021-04-18	Europe	Iceland	The National University Hospital of Iceland	deCODE genetics	Daniel F Gudbjartsson et al
EPI_ISL_3930526	Iceland/11544/2021	2021-04-18	Europe	Iceland	The National University Hospital of Iceland	deCODE genetics	Daniel F Gudbjartsson et al
EPI_ISL_3930527	Iceland/11545/2021	2021-04-18	Europe	Iceland	The National University Hospital of Iceland	deCODE genetics	Daniel F Gudbjartsson et al
EPI_ISL_3930529	Iceland/11547/2021	2021-04-18	Europe	Iceland	The National University Hospital of Iceland	deCODE genetics	Daniel F Gudbjartsson et al
EPI_ISL_3930530	Iceland/11548/2021	2021-04-18	Europe	Iceland	The National University Hospital of Iceland	deCODE genetics	Daniel F Gudbjartsson et al
EPI_ISL_3930533	Iceland/11551/2021	2021-04-18	Europe	Iceland	The National University Hospital of Iceland	deCODE genetics	Daniel F Gudbjartsson et al
EPI_ISL_3930534	Iceland/11552/2021	2021-04-18	Europe	Iceland	The National University Hospital of Iceland	deCODE genetics	Daniel F Gudbjartsson et al
EPI_ISL_3930535	Iceland/11553/2021	2021-04-18	Europe	Iceland	The National University Hospital of Iceland	deCODE genetics	Daniel F Gudbjartsson et al
EPI_ISL_3930536	Iceland/11554/2021	2021-04-18	Europe	Iceland	The National University Hospital of Iceland	deCODE genetics	Daniel F Gudbjartsson et al
EPI_ISL_3930537	Iceland/11555/2021	2021-04-18	Europe	Iceland	The National University Hospital of Iceland	deCODE genetics	Daniel F Gudbjartsson et al
EPI_ISL_3930538	Iceland/11556/2021	2021-04-18	Europe	Iceland	The National University Hospital of Iceland	deCODE genetics	Daniel F Gudbjartsson et al
EPI_ISL_3930539	Iceland/11557/2021	2021-04-18	Europe	Iceland	The National University Hospital of Iceland	deCODE genetics	Daniel F Gudbjartsson et al
EPI_ISL_3930540	Iceland/11558/2021	2021-04-18	Europe	Iceland	The National University Hospital of Iceland	deCODE genetics	Daniel F Gudbjartsson et al
EPI_ISL_3930541	Iceland/11559/2021	2021-04-18	Europe	Iceland	The National University Hospital of Iceland	deCODE genetics	Daniel F Gudbjartsson et al
EPI_ISL_1586204	Iceland/1156/2020	2020-03-23	Europe	Iceland	The National University Hospital of Iceland	deCODE genetics	Daniel F Gudbjartsson et al
EPI_ISL_3930542	Iceland/11560/2021	2021-04-18	Europe	Iceland	The National University Hospital of Iceland	deCODE genetics	Daniel F Gudbjartsson et al
EPI_ISL_3930543	Iceland/11561/2021	2021-04-18	Europe	Iceland	The National University Hospital of Iceland	deCODE genetics	Daniel F Gudbjartsson et al
EPI_ISL_3930544	Iceland/11562/2021	2021-04-18	Europe	Iceland	The National University Hospital of Iceland	deCODE genetics	Daniel F Gudbjartsson et al
EPI_ISL_3930545	Iceland/11563/2021	2021-04-19	Europe	Iceland	The National University Hospital of Iceland	deCODE genetics	Daniel F Gudbjartsson et al
EPI_ISL_3930546	Iceland/11564/2021	2021-04-19	Europe	Iceland	The National University Hospital of Iceland	deCODE genetics	Daniel F Gudbjartsson et al
EPI_ISL_3930547	Iceland/11565/2021	2021-04-19	Europe	Iceland	The National University Hospital of Iceland	deCODE genetics	Daniel F Gudbjartsson et al
EPI_ISL_3930548	Iceland/11566/2021	2021-04-19	Europe	Iceland	The National University Hospital of Iceland	deCODE genetics	Daniel F Gudbjartsson et al
EPI_ISL_3930549	Iceland/11567/2021	2021-04-19	Europe	Iceland	The National University Hospital of Iceland	deCODE genetics	Daniel F Gudbjartsson et al
EPI_ISL_3930550	Iceland/11568/2021	2021-04-19	Europe	Iceland	The National University Hospital of Iceland	deCODE genetics	Daniel F Gudbjartsson et al
EPI_ISL_3930551	Iceland/11569/2021	2021-04-19	Europe	Iceland	The National University Hospital of Iceland	deCODE genetics	Daniel F Gudbjartsson et al
EPI_ISL_1586631	Iceland/1157/2020	2020-03-23	Europe	Iceland	The National University Hospital of Iceland	deCODE genetics	Daniel F Gudbjartsson et al
EPI_ISL_3930552	Iceland/11570/2021	2021-04-19	Europe	Iceland	The National University Hospital of Iceland	deCODE genetics	Daniel F Gudbjartsson et al
EPI_ISL_3930553	Iceland/11571/2021	2021-04-19	Europe	Iceland	The National University Hospital of Iceland	deCODE genetics	Daniel F Gudbjartsson et al
EPI_ISL_3930554	Iceland/11572/2021	2021-04-19	Europe	Iceland	The National University Hospital of Iceland	deCODE genetics	Daniel F Gudbjartsson et al
EPI_ISL_3930555	Iceland/11573/2021	2021-04-19	Europe	Iceland	The National University Hospital of Iceland	deCODE genetics	Daniel F Gudbjartsson et al
EPI_ISL_3930556	Iceland/11574/2021	2021-04-19	Europe	Iceland	The National University Hospital of Iceland	deCODE genetics	Daniel F Gudbjartsson et al
EPI_ISL_3930557	Iceland/11575/2021	2021-04-19	Europe	Iceland	The National University Hospital of Iceland	deCODE genetics	Daniel F Gudbjartsson et al
EPI_ISL_3930558	Iceland/11576/2021	2021-04-19	Europe	Iceland	The National University Hospital of Iceland	deCODE genetics	Daniel F Gudbjartsson et al
EPI_ISL_3930559	Iceland/11577/2021	2021-04-19	Europe	Iceland	The National University Hospital of Iceland	deCODE genetics	Daniel F Gudbjartsson et al
EPI_ISL_3930560	Iceland/11578/2021	2021-04-19	Europe	Iceland	The National University Hospital of Iceland	deCODE genetics	Daniel F Gudbjartsson et al
EPI_ISL_3930561	Iceland/11579/2021	2021-04-19	Europe	Iceland	The National University Hospital of Iceland	deCODE genetics	Daniel F Gudbjartsson et al
EPI_ISL_1586081	Iceland/1158/2020	2020-03-23	Europe	Iceland	The National University Hospital of Iceland	deCODE genetics	Daniel F Gudbjartsson et al
EPI_ISL_3930562	Iceland/11580/2021	2021-04-19	Europe	Iceland	The National University Hospital of Iceland	deCODE genetics	Daniel F Gudbjartsson et al
EPI_ISL_3930563	Iceland/11581/2021	2021-04-19	Europe	Iceland	The National University Hospital of Iceland	deCODE genetics	Daniel F Gudbjartsson et al
EPI_ISL_3930564	Iceland/11582/2021	2021-04-17	Europe	Iceland	The National University Hospital of Iceland	deCODE genetics	Daniel F Gudbjartsson et al
EPI_ISL_3930565	Iceland/11583/2021	2021-04-19	Europe	Iceland	The National University Hospital of Iceland	deCODE genetics	Daniel F Gudbjartsson et al
EPI_ISL_3930568	Iceland/11586/2021	2021-04-20	Europe	Iceland	The National University Hospital of Iceland	deCODE genetics	Daniel F Gudbjartsson et al
EPI_ISL_3930569	Iceland/11587/2021	2021-04-20	Europe	Iceland	The National University Hospital of Iceland	deCODE genetics	Daniel F Gudbjartsson et al
EPI_ISL_3930571	Iceland/11589/2021	2021-04-20	Europe	Iceland	The National University Hospital of Iceland	deCODE genetics	Daniel F Gudbjartsson et al
EPI_ISL_1586260	Iceland/1159/2020	2020-03-22	Europe	Iceland	The National University Hospital of Iceland	deCODE genetics	Daniel F Gudbjartsson et al
EPI_ISL_3930572	Iceland/11590/2021	2021-04-20	Europe	Iceland	The National University Hospital of Iceland	deCODE genetics	Daniel F Gudbjartsson et al
EPI_ISL_3930573	Iceland/11591/2021	2021-04-20	Europe	Iceland	The National University Hospital of Iceland	deCODE genetics	Daniel F Gudbjartsson et al
EPI_ISL_3930574	Iceland/11592/2021	2021-04-20	Europe	Iceland	The National University Hospital of Iceland	deCODE genetics	Daniel F Gudbjartsson et al
EPI_ISL_3930575	Iceland/11593/2021	2021-04-20	Europe	Iceland	The National University Hospital of Iceland	deCODE genetics	Daniel F Gudbjartsson et al
EPI_ISL_3930576	Iceland/11594/2021	2021-04-20	Europe	Iceland	The National University Hospital of Iceland	deCODE genetics	Daniel F Gudbjartsson et al
EPI_ISL_3930577	Iceland/11595/2021	2021-04-20	Europe	Iceland	The National University Hospital of Iceland	deCODE genetics	Daniel F Gudbjartsson et al
EPI_ISL_3930580	Iceland/11598/2021	2021-04-21	Europe	Iceland	The National University Hospital of Iceland	deCODE genetics	Daniel F Gudbjartsson et al
EPI_ISL_3930581	Iceland/11599/2021	2021-04-21	Europe	Iceland	The National University Hospital of Iceland	deCODE genetics	Daniel F Gudbjartsson et al
EPI_ISL_417541	Iceland/116/2020	2020-03-17	Europe	Iceland	deCODE genetics	deCODE genetics	Daniel F Gudbjartsson et al
EPI_ISL_1586325	Iceland/1160/2020	2020-03-22	Europe	Iceland	The National University Hospital of Iceland	deCODE genetics	Daniel F Gudbjartsson et al
EPI_ISL_3930582	Iceland/11600/2021	2021-04-21	Europe	Iceland	The National University Hospital of Iceland	deCODE genetics	Daniel F Gudbjartsson et al
EPI_ISL_3930583	Iceland/11601/2021	2021-04-21	Europe	Iceland	The National University Hospital of Iceland	deCODE genetics	Daniel F Gudbjartsson et al
EPI_ISL_3930584	Iceland/11602/2021	2021-04-21	Europe	Iceland	The National University Hospital of Iceland	deCODE genetics	Daniel F Gudbjartsson et al
EPI_ISL_3930585	Iceland/11603/2021	2021-04-21	Europe	Iceland	The National University Hospital of Iceland	deCODE genetics	Daniel F Gudbjartsson et al
EPI_ISL_3930586	Iceland/11604/2021	2021-04-21	Europe	Iceland	The National University Hospital of Iceland	deCODE genetics	Daniel F Gudbjartsson et al
EPI_ISL_1586322	Iceland/1161/2020	2020-03-22	Europe	Iceland	The National University Hospital of Iceland	deCODE genetics	Daniel F Gudbjartsson et al
EPI_ISL_3930593	Iceland/11611/2021	2021-04-22	Europe	Iceland	The National University Hospital of Iceland	deCODE genetics	Daniel F Gudbjartsson et al
EPI_ISL_3930594	Iceland/11612/2021	2021-04-22	Europe	Iceland	The National University Hospital of Iceland	deCODE genetics	Daniel F Gudbjartsson et al
EPI_ISL_3930595	Iceland/11613/2021	2021-04-22	Europe	Iceland	The National University Hospital of Iceland	deCODE genetics	Daniel F Gudbjartsson et al
EPI_ISL_3930596	Iceland/11614/2021	2021-04-22	Europe	Iceland	The National University Hospital of Iceland	deCODE genetics	Daniel F Gudbjartsson et al
EPI_ISL_3930598	Iceland/11616/2021	2021-04-21	Europe	Iceland	The National University Hospital of Iceland	deCODE genetics	Daniel F Gudbjartsson et al
EPI_ISL_3930600	Iceland/11618/2021	2021-04-21	Europe	Iceland	The National University Hospital of Iceland	deCODE genetics	Daniel F Gudbjartsson et al
EPI_ISL_3930601	Iceland/11619/2021	2021-04-21	Europe	Iceland	The National University Hospital of Iceland	deCODE genetics	Daniel F Gudbjartsson et al
EPI_ISL_1586326	Iceland/1162/2020	2020-03-23	Europe	Iceland	The National University Hospital of Iceland	deCODE genetics	Daniel F Gudbjartsson et al
EPI_ISL_3930605	Iceland/11623/2021	2021-04-21	Europe	Iceland	The National University Hospital of Iceland	deCODE genetics	Daniel F Gudbjartsson et al
EPI_ISL_3930606	Iceland/11624/2021	2021-04-21	Europe	Iceland	The National University Hospital of Iceland	deCODE genetics	Daniel F Gudbjartsson et al
EPI_ISL_3930607	Iceland/11625/2021	2021-04-21	Europe	Iceland	The National University Hospital of Iceland	deCODE genetics	Daniel F Gudbjartsson et al
EPI_ISL_3930608	Iceland/11626/2021	2021-04-21	Europe	Iceland	The National University Hospital of Iceland	deCODE genetics	Daniel F Gudbjartsson et al
EPI_ISL_3930609	Iceland/11627/2021	2021-04-22	Europe	Iceland	The National University Hospital of Iceland	deCODE genetics	Daniel F Gudbjartsson et al
EPI_ISL_3930610	Iceland/11628/2021	2021-04-22	Europe	Iceland	The National University Hospital of Iceland	deCODE genetics	Daniel F Gudbjartsson et al
EPI_ISL_3930611	Iceland/11629/2021	2021-04-21	Europe	Iceland	The National University Hospital of Iceland	deCODE genetics	Daniel F Gudbjartsson et al
EPI_ISL_1586396	Iceland/1163/2020	2020-03-23	Europe	Iceland	The National University Hospital of Iceland	deCODE genetics	Daniel F Gudbjartsson et al
EPI_ISL_3930612	Iceland/11630/2021	2021-04-22	Europe	Iceland	The National University Hospital of Iceland	deCODE genetics	Daniel F Gudbjartsson et al
EPI_ISL_3930613	Iceland/11631/2021	2021-04-22	Europe	Iceland	The National University Hospital of Iceland	deCODE genetics	Daniel F Gudbjartsson et al
EPI_ISL_3930614	Iceland/11632/2021	2021-04-21	Europe	Iceland	The National University Hospital of Iceland	deCODE genetics	Daniel F Gudbjartsson et al
EPI_ISL_3930617	Iceland/11635/2021	2021-04-23	Europe	Iceland	The National University Hospital of Iceland	deCODE genetics	Daniel F Gudbjartsson et al
EPI_ISL_3930618	Iceland/11636/2021	2021-04-23	Europe	Iceland	The National University Hospital of Iceland	deCODE genetics	Daniel F Gudbjartsson et al
EPI_ISL_3930620	Iceland/11638/2021	2021-04-23	Europe	Iceland	The National University Hospital of Iceland	deCODE genetics	Daniel F Gudbjartsson et al
EPI_ISL_1586397	Iceland/1164/2020	2020-03-23	Europe	Iceland	The National University Hospital of Iceland	deCODE genetics	Daniel F Gudbjartsson et al
EPI_ISL_3930622	Iceland/11640/2021	2021-04-23	Europe	Iceland	The National University Hospital of Iceland	deCODE genetics	Daniel F Gudbjartsson et al
EPI_ISL_3930624	Iceland/11642/2021	2021-04-23	Europe	Iceland	The National University Hospital of Iceland	deCODE genetics	Daniel F Gudbjartsson et al
EPI_ISL_3930625	Iceland/11643/2021	2021-04-23	Europe	Iceland	The National University Hospital of Iceland	deCODE genetics	Daniel F Gudbjartsson et al
EPI_ISL_3930628	Iceland/11646/2021	2021-04-23	Europe	Iceland	The National University Hospital of Iceland	deCODE genetics	Daniel F Gudbjartsson et al
EPI_ISL_3930629	Iceland/11647/2021	2021-04-24	Europe	Iceland	The National University Hospital of Iceland	deCODE genetics	Daniel F Gudbjartsson et al
EPI_ISL_3930630	Iceland/11648/2021	2021-04-24	Europe	Iceland	The National University Hospital of Iceland	deCODE genetics	Daniel F Gudbjartsson et al
EPI_ISL_1586398	Iceland/1165/2020	2020-03-23	Europe	Iceland	The National University Hospital of Iceland	deCODE genetics	Daniel F Gudbjartsson et al
EPI_ISL_3930632	Iceland/11650/2021	2021-04-25	Europe	Iceland	The National University Hospital of Iceland	deCODE genetics	Daniel F Gudbjartsson et al
EPI_ISL_3930633	Iceland/11651/2021	2021-04-25	Europe	Iceland	The National University Hospital of Iceland	deCODE genetics	Daniel F Gudbjartsson et al
EPI_ISL_3930634	Iceland/11652/2021	2021-04-25	Europe	Iceland	The National University Hospital of Iceland	deCODE genetics	Daniel F Gudbjartsson et al
EPI_ISL_3930635	Iceland/11653/2021	2021-04-25	Europe	Iceland	The National University Hospital of Iceland	deCODE genetics	Daniel F Gudbjartsson et al
EPI_ISL_3930636	Iceland/11654/2021	2021-04-25	Europe	Iceland	The National University Hospital of Iceland	deCODE genetics	Daniel F Gudbjartsson et al
EPI_ISL_3930637	Iceland/11655/2021	2021-04-25	Europe	Iceland	The National University Hospital of Iceland	deCODE genetics	Daniel F Gudbjartsson et al
EPI_ISL_3930640	Iceland/11658/2021	2021-04-23	Europe	Iceland	The National University Hospital of Iceland	deCODE genetics	Daniel F Gudbjartsson et al
EPI_ISL_3930641	Iceland/11659/2021	2021-04-23	Europe	Iceland	The National University Hospital of Iceland	deCODE genetics	Daniel F Gudbjartsson et al
EPI_ISL_1586632	Iceland/1166/2020	2020-03-23	Europe	Iceland	The National University Hospital of Iceland	deCODE genetics	Daniel F Gudbjartsson et al
EPI_ISL_3930642	Iceland/11660/2021	2021-04-23	Europe	Iceland	The National University Hospital of Iceland	deCODE genetics	Daniel F Gudbjartsson et al
EPI_ISL_3930643	Iceland/11661/2021	2021-04-23	Europe	Iceland	The National University Hospital of Iceland	deCODE genetics	Daniel F Gudbjartsson et al
EPI_ISL_3930645	Iceland/11663/2021	2021-04-24	Europe	Iceland	The National University Hospital of Iceland	deCODE genetics	Daniel F Gudbjartsson et al
EPI_ISL_3930646	Iceland/11664/2021	2021-04-24	Europe	Iceland	The National University Hospital of Iceland	deCODE genetics	Daniel F Gudbjartsson et al
EPI_ISL_3930647	Iceland/11665/2021	2021-04-24	Europe	Iceland	The National University Hospital of Iceland	deCODE genetics	Daniel F Gudbjartsson et al
EPI_ISL_3930648	Iceland/11666/2021	2021-04-24	Europe	Iceland	The National University Hospital of Iceland	deCODE genetics	Daniel F Gudbjartsson et al
EPI_ISL_3930649	Iceland/11667/2021	2021-04-23	Europe	Iceland	The National University Hospital of Iceland	deCODE genetics	Daniel F Gudbjartsson et al
EPI_ISL_3930650	Iceland/11668/2021	2021-04-24	Europe	Iceland	The National University Hospital of Iceland	deCODE genetics	Daniel F Gudbjartsson et al
EPI_ISL_3930651	Iceland/11669/2021	2021-04-23	Europe	Iceland	The National University Hospital of Iceland	deCODE genetics	Daniel F Gudbjartsson et al
EPI_ISL_1586478	Iceland/1167/2020	2020-03-23	Europe	Iceland	The National University Hospital of Iceland	deCODE genetics	Daniel F Gudbjartsson et al
EPI_ISL_3930652	Iceland/11670/2021	2021-04-23	Europe	Iceland	The National University Hospital of Iceland	deCODE genetics	Daniel F Gudbjartsson et al
EPI_ISL_3930653	Iceland/11671/2021	2021-04-23	Europe	Iceland	The National University Hospital of Iceland	deCODE genetics	Daniel F Gudbjartsson et al
EPI_ISL_3930655	Iceland/11673/2021	2021-04-26	Europe	Iceland	The National University Hospital of Iceland	deCODE genetics	Daniel F Gudbjartsson et al
EPI_ISL_3930656	Iceland/11674/2021	2021-04-26	Europe	Iceland	The National University Hospital of Iceland	deCODE genetics	Daniel F Gudbjartsson et al
EPI_ISL_3930657	Iceland/11675/2021	2021-04-26	Europe	Iceland	The National University Hospital of Iceland	deCODE genetics	Daniel F Gudbjartsson et al
EPI_ISL_3930658	Iceland/11676/2021	2021-04-26	Europe	Iceland	The National University Hospital of Iceland	deCODE genetics	Daniel F Gudbjartsson et al
EPI_ISL_3930659	Iceland/11677/2021	2021-04-26	Europe	Iceland	The National University Hospital of Iceland	deCODE genetics	Daniel F Gudbjartsson et al
EPI_ISL_3930660	Iceland/11678/2021	2021-04-26	Europe	Iceland	The National University Hospital of Iceland	deCODE genetics	Daniel F Gudbjartsson et al
EPI_ISL_3930661	Iceland/11679/2021	2021-04-26	Europe	Iceland	The National University Hospital of Iceland	deCODE genetics	Daniel F Gudbjartsson et al
EPI_ISL_1586479	Iceland/1168/2020	2020-03-23	Europe	Iceland	The National University Hospital of Iceland	deCODE genetics	Daniel F Gudbjartsson et al
EPI_ISL_3930662	Iceland/11680/2021	2021-04-26	Europe	Iceland	The National University Hospital of Iceland	deCODE genetics	Daniel F Gudbjartsson et al
EPI_ISL_3930663	Iceland/11681/2021	2021-04-26	Europe	Iceland	The National University Hospital of Iceland	deCODE genetics	Daniel F Gudbjartsson et al
EPI_ISL_3930665	Iceland/11683/2021	2021-04-26	Europe	Iceland	The National University Hospital of Iceland	deCODE genetics	Daniel F Gudbjartsson et al
EPI_ISL_3930666	Iceland/11684/2021	2021-04-26	Europe	Iceland	The National University Hospital of Iceland	deCODE genetics	Daniel F Gudbjartsson et al
EPI_ISL_3930667	Iceland/11685/2021	2021-04-26	Europe	Iceland	The National University Hospital of Iceland	deCODE genetics	Daniel F Gudbjartsson et al
EPI_ISL_3930668	Iceland/11686/2021	2021-04-26	Europe	Iceland	The National University Hospital of Iceland	deCODE genetics	Daniel F Gudbjartsson et al
EPI_ISL_3930669	Iceland/11687/2021	2021-04-26	Europe	Iceland	The National University Hospital of Iceland	deCODE genetics	Daniel F Gudbjartsson et al
EPI_ISL_3930670	Iceland/11688/2021	2021-04-26	Europe	Iceland	The National University Hospital of Iceland	deCODE genetics	Daniel F Gudbjartsson et al
EPI_ISL_3930671	Iceland/11689/2021	2021-04-26	Europe	Iceland	The National University Hospital of Iceland	deCODE genetics	Daniel F Gudbjartsson et al
EPI_ISL_1585987	Iceland/1169/2020	2020-03-30	Europe	Iceland	deCODE genetics	deCODE genetics	Daniel F Gudbjartsson et al
EPI_ISL_3930673	Iceland/11691/2021	2021-04-26	Europe	Iceland	The National University Hospital of Iceland	deCODE genetics	Daniel F Gudbjartsson et al
EPI_ISL_3930674	Iceland/11692/2021	2021-04-27	Europe	Iceland	The National University Hospital of Iceland	deCODE genetics	Daniel F Gudbjartsson et al
EPI_ISL_3930675	Iceland/11693/2021	2021-04-27	Europe	Iceland	The National University Hospital of Iceland	deCODE genetics	Daniel F Gudbjartsson et al
EPI_ISL_3930676	Iceland/11694/2021	2021-04-27	Europe	Iceland	The National University Hospital of Iceland	deCODE genetics	Daniel F Gudbjartsson et al
EPI_ISL_3930677	Iceland/11695/2021	2021-04-27	Europe	Iceland	The National University Hospital of Iceland	deCODE genetics	Daniel F Gudbjartsson et al
EPI_ISL_3930678	Iceland/11696/2021	2021-04-27	Europe	Iceland	The National University Hospital of Iceland	deCODE genetics	Daniel F Gudbjartsson et al
EPI_ISL_3930679	Iceland/11697/2021	2021-04-27	Europe	Iceland	The National University Hospital of Iceland	deCODE genetics	Daniel F Gudbjartsson et al
EPI_ISL_3930680	Iceland/11698/2021	2021-04-27	Europe	Iceland	The National University Hospital of Iceland	deCODE genetics	Daniel F Gudbjartsson et al
EPI_ISL_3930681	Iceland/11699/2021	2021-04-27	Europe	Iceland	The National University Hospital of Iceland	deCODE genetics	Daniel F Gudbjartsson et al
EPI_ISL_417542	Iceland/117/2020	2020-03-17	Europe	Iceland	deCODE genetics	deCODE genetics	Daniel F Gudbjartsson et al
EPI_ISL_1585982	Iceland/1170/2020	2020-03-30	Europe	Iceland	deCODE genetics	deCODE genetics	Daniel F Gudbjartsson et al
EPI_ISL_3930683	Iceland/11701/2021	2021-04-24	Europe	Iceland	The National University Hospital of Iceland	deCODE genetics	Daniel F Gudbjartsson et al
EPI_ISL_3930685	Iceland/11703/2021	2021-04-28	Europe	Iceland	The National University Hospital of Iceland	deCODE genetics	Daniel F Gudbjartsson et al
EPI_ISL_3930686	Iceland/11704/2021	2021-04-28	Europe	Iceland	The National University Hospital of Iceland	deCODE genetics	Daniel F Gudbjartsson et al
EPI_ISL_3930687	Iceland/11705/2021	2021-04-28	Europe	Iceland	The National University Hospital of Iceland	deCODE genetics	Daniel F Gudbjartsson et al
EPI_ISL_3930688	Iceland/11706/2021	2021-04-28	Europe	Iceland	The National University Hospital of Iceland	deCODE genetics	Daniel F Gudbjartsson et al
EPI_ISL_3930689	Iceland/11707/2021	2021-04-28	Europe	Iceland	The National University Hospital of Iceland	deCODE genetics	Daniel F Gudbjartsson et al
EPI_ISL_3930690	Iceland/11708/2021	2021-04-28	Europe	Iceland	The National University Hospital of Iceland	deCODE genetics	Daniel F Gudbjartsson et al
EPI_ISL_3930691	Iceland/11709/2021	2021-04-28	Europe	Iceland	The National University Hospital of Iceland	deCODE genetics	Daniel F Gudbjartsson et al
EPI_ISL_1585983	Iceland/1171/2020	2020-03-30	Europe	Iceland	deCODE genetics	deCODE genetics	Daniel F Gudbjartsson et al
EPI_ISL_3930692	Iceland/11710/2021	2021-04-28	Europe	Iceland	The National University Hospital of Iceland	deCODE genetics	Daniel F Gudbjartsson et al
EPI_ISL_3930693	Iceland/11711/2021	2021-04-28	Europe	Iceland	The National University Hospital of Iceland	deCODE genetics	Daniel F Gudbjartsson et al
EPI_ISL_3930696	Iceland/11714/2021	2021-04-29	Europe	Iceland	The National University Hospital of Iceland	deCODE genetics	Daniel F Gudbjartsson et al
EPI_ISL_3930697	Iceland/11715/2021	2021-04-29	Europe	Iceland	The National University Hospital of Iceland	deCODE genetics	Daniel F Gudbjartsson et al
EPI_ISL_3930698	Iceland/11716/2021	2021-04-29	Europe	Iceland	The National University Hospital of Iceland	deCODE genetics	Daniel F Gudbjartsson et al
EPI_ISL_3930699	Iceland/11717/2021	2021-04-28	Europe	Iceland	The National University Hospital of Iceland	deCODE genetics	Daniel F Gudbjartsson et al
EPI_ISL_3930700	Iceland/11718/2021	2021-04-29	Europe	Iceland	The National University Hospital of Iceland	deCODE genetics	Daniel F Gudbjartsson et al
EPI_ISL_3930701	Iceland/11719/2021	2021-05-01	Europe	Iceland	The National University Hospital of Iceland	deCODE genetics	Daniel F Gudbjartsson et al
EPI_ISL_1585984	Iceland/1172/2020	2020-03-30	Europe	Iceland	deCODE genetics	deCODE genetics	Daniel F Gudbjartsson et al
EPI_ISL_3930702	Iceland/11720/2021	2021-05-01	Europe	Iceland	The National University Hospital of Iceland	deCODE genetics	Daniel F Gudbjartsson et al
EPI_ISL_3930703	Iceland/11721/2021	2021-05-02	Europe	Iceland	The National University Hospital of Iceland	deCODE genetics	Daniel F Gudbjartsson et al
EPI_ISL_3930704	Iceland/11722/2021	2021-05-02	Europe	Iceland	The National University Hospital of Iceland	deCODE genetics	Daniel F Gudbjartsson et al
EPI_ISL_3930705	Iceland/11723/2021	2021-05-02	Europe	Iceland	The National University Hospital of Iceland	deCODE genetics	Daniel F Gudbjartsson et al
EPI_ISL_3930706	Iceland/11724/2021	2021-04-26	Europe	Iceland	The National University Hospital of Iceland	deCODE genetics	Daniel F Gudbjartsson et al
EPI_ISL_3930708	Iceland/11726/2021	2021-05-02	Europe	Iceland	The National University Hospital of Iceland	deCODE genetics	Daniel F Gudbjartsson et al
EPI_ISL_3930710	Iceland/11728/2021	2021-04-30	Europe	Iceland	The National University Hospital of Iceland	deCODE genetics	Daniel F Gudbjartsson et al
EPI_ISL_3930711	Iceland/11729/2021	2021-04-30	Europe	Iceland	The National University Hospital of Iceland	deCODE genetics	Daniel F Gudbjartsson et al
EPI_ISL_1585985	Iceland/1173/2020	2020-03-30	Europe	Iceland	The National University Hospital of Iceland	deCODE genetics	Daniel F Gudbjartsson et al
EPI_ISL_3930712	Iceland/11730/2021	2021-04-30	Europe	Iceland	The National University Hospital of Iceland	deCODE genetics	Daniel F Gudbjartsson et al
EPI_ISL_3930714	Iceland/11732/2021	2021-04-30	Europe	Iceland	The National University Hospital of Iceland	deCODE genetics	Daniel F Gudbjartsson et al
EPI_ISL_3930715	Iceland/11733/2021	2021-05-04	Europe	Iceland	The National University Hospital of Iceland	deCODE genetics	Daniel F Gudbjartsson et al
EPI_ISL_3930716	Iceland/11734/2021	2021-05-03	Europe	Iceland	The National University Hospital of Iceland	deCODE genetics	Daniel F Gudbjartsson et al
EPI_ISL_3930717	Iceland/11735/2021	2021-05-03	Europe	Iceland	The National University Hospital of Iceland	deCODE genetics	Daniel F Gudbjartsson et al
EPI_ISL_3930719	Iceland/11737/2021	2021-05-03	Europe	Iceland	The National University Hospital of Iceland	deCODE genetics	Daniel F Gudbjartsson et al
EPI_ISL_3930720	Iceland/11738/2021	2021-05-03	Europe	Iceland	The National University Hospital of Iceland	deCODE genetics	Daniel F Gudbjartsson et al
EPI_ISL_1585986	Iceland/1174/2020	2020-03-29	Europe	Iceland	The National University Hospital of Iceland	deCODE genetics	Daniel F Gudbjartsson et al
EPI_ISL_3930723	Iceland/11741/2021	2021-05-02	Europe	Iceland	The National University Hospital of Iceland	deCODE genetics	Daniel F Gudbjartsson et al
EPI_ISL_3930724	Iceland/11742/2021	2021-05-04	Europe	Iceland	The National University Hospital of Iceland	deCODE genetics	Daniel F Gudbjartsson et al
EPI_ISL_3930725	Iceland/11743/2021	2021-05-04	Europe	Iceland	The National University Hospital of Iceland	deCODE genetics	Daniel F Gudbjartsson et al
EPI_ISL_3930726	Iceland/11744/2021	2021-05-04	Europe	Iceland	The National University Hospital of Iceland	deCODE genetics	Daniel F Gudbjartsson et al
EPI_ISL_3930728	Iceland/11746/2021	2021-05-04	Europe	Iceland	The National University Hospital of Iceland	deCODE genetics	Daniel F Gudbjartsson et al
EPI_ISL_3930729	Iceland/11747/2021	2021-05-04	Europe	Iceland	The National University Hospital of Iceland	deCODE genetics	Daniel F Gudbjartsson et al
EPI_ISL_3930730	Iceland/11748/2021	2021-05-04	Europe	Iceland	The National University Hospital of Iceland	deCODE genetics	Daniel F Gudbjartsson et al
EPI_ISL_3930731	Iceland/11749/2021	2021-05-03	Europe	Iceland	The National University Hospital of Iceland	deCODE genetics	Daniel F Gudbjartsson et al
EPI_ISL_1585980	Iceland/1175/2020	2020-03-29	Europe	Iceland	The National University Hospital of Iceland	deCODE genetics	Daniel F Gudbjartsson et al
EPI_ISL_3930732	Iceland/11750/2021	2021-05-05	Europe	Iceland	The National University Hospital of Iceland	deCODE genetics	Daniel F Gudbjartsson et al
EPI_ISL_3930733	Iceland/11751/2021	2021-05-05	Europe	Iceland	The National University Hospital of Iceland	deCODE genetics	Daniel F Gudbjartsson et al
EPI_ISL_3930734	Iceland/11752/2021	2021-05-03	Europe	Iceland	The National University Hospital of Iceland	deCODE genetics	Daniel F Gudbjartsson et al
EPI_ISL_3930735	Iceland/11753/2021	2021-05-06	Europe	Iceland	The National University Hospital of Iceland	deCODE genetics	Daniel F Gudbjartsson et al
EPI_ISL_3930736	Iceland/11754/2021	2021-05-06	Europe	Iceland	The National University Hospital of Iceland	deCODE genetics	Daniel F Gudbjartsson et al
EPI_ISL_3930737	Iceland/11755/2021	2021-05-06	Europe	Iceland	The National University Hospital of Iceland	deCODE genetics	Daniel F Gudbjartsson et al
EPI_ISL_3930738	Iceland/11756/2021	2021-05-06	Europe	Iceland	The National University Hospital of Iceland	deCODE genetics	Daniel F Gudbjartsson et al
EPI_ISL_3930739	Iceland/11757/2021	2021-05-06	Europe	Iceland	The National University Hospital of Iceland	deCODE genetics	Daniel F Gudbjartsson et al
EPI_ISL_3930741	Iceland/11759/2021	2021-05-06	Europe	Iceland	The National University Hospital of Iceland	deCODE genetics	Daniel F Gudbjartsson et al
EPI_ISL_1585981	Iceland/1176/2020	2020-03-29	Europe	Iceland	The National University Hospital of Iceland	deCODE genetics	Daniel F Gudbjartsson et al
EPI_ISL_3930743	Iceland/11761/2021	2021-05-08	Europe	Iceland	The National University Hospital of Iceland	deCODE genetics	Daniel F Gudbjartsson et al
EPI_ISL_3930744	Iceland/11762/2021	2021-05-08	Europe	Iceland	The National University Hospital of Iceland	deCODE genetics	Daniel F Gudbjartsson et al
EPI_ISL_3930745	Iceland/11763/2021	2021-05-07	Europe	Iceland	The National University Hospital of Iceland	deCODE genetics	Daniel F Gudbjartsson et al
EPI_ISL_3930746	Iceland/11764/2021	2021-05-07	Europe	Iceland	The National University Hospital of Iceland	deCODE genetics	Daniel F Gudbjartsson et al
EPI_ISL_3930747	Iceland/11765/2021	2021-05-07	Europe	Iceland	The National University Hospital of Iceland	deCODE genetics	Daniel F Gudbjartsson et al
EPI_ISL_3930748	Iceland/11766/2021	2021-05-07	Europe	Iceland	The National University Hospital of Iceland	deCODE genetics	Daniel F Gudbjartsson et al
EPI_ISL_3930749	Iceland/11767/2021	2021-05-07	Europe	Iceland	The National University Hospital of Iceland	deCODE genetics	Daniel F Gudbjartsson et al
EPI_ISL_3930750	Iceland/11768/2021	2021-05-09	Europe	Iceland	The National University Hospital of Iceland	deCODE genetics	Daniel F Gudbjartsson et al
EPI_ISL_3930751	Iceland/11769/2021	2021-05-09	Europe	Iceland	The National University Hospital of Iceland	deCODE genetics	Daniel F Gudbjartsson et al
EPI_ISL_1586102	Iceland/1177/2020	2020-03-29	Europe	Iceland	The National University Hospital of Iceland	deCODE genetics	Daniel F Gudbjartsson et al
EPI_ISL_3930752	Iceland/11770/2021	2021-05-09	Europe	Iceland	The National University Hospital of Iceland	deCODE genetics	Daniel F Gudbjartsson et al
EPI_ISL_3930753	Iceland/11771/2021	2021-05-09	Europe	Iceland	The National University Hospital of Iceland	deCODE genetics	Daniel F Gudbjartsson et al
EPI_ISL_3930755	Iceland/11773/2021	2021-05-09	Europe	Iceland	The National University Hospital of Iceland	deCODE genetics	Daniel F Gudbjartsson et al
EPI_ISL_3930756	Iceland/11774/2021	2021-05-09	Europe	Iceland	The National University Hospital of Iceland	deCODE genetics	Daniel F Gudbjartsson et al
EPI_ISL_3930757	Iceland/11775/2021	2021-05-10	Europe	Iceland	The National University Hospital of Iceland	deCODE genetics	Daniel F Gudbjartsson et al
EPI_ISL_3930758	Iceland/11776/2021	2021-05-10	Europe	Iceland	The National University Hospital of Iceland	deCODE genetics	Daniel F Gudbjartsson et al
EPI_ISL_3930759	Iceland/11777/2021	2021-05-09	Europe	Iceland	The National University Hospital of Iceland	deCODE genetics	Daniel F Gudbjartsson et al
EPI_ISL_3930760	Iceland/11778/2021	2021-05-11	Europe	Iceland	The National University Hospital of Iceland	deCODE genetics	Daniel F Gudbjartsson et al
EPI_ISL_3930761	Iceland/11779/2021	2021-05-11	Europe	Iceland	The National University Hospital of Iceland	deCODE genetics	Daniel F Gudbjartsson et al
EPI_ISL_1586103	Iceland/1178/2020	2020-03-29	Europe	Iceland	The National University Hospital of Iceland	deCODE genetics	Daniel F Gudbjartsson et al
EPI_ISL_3930762	Iceland/11780/2021	2021-05-10	Europe	Iceland	The National University Hospital of Iceland	deCODE genetics	Daniel F Gudbjartsson et al
EPI_ISL_3930763	Iceland/11781/2021	2021-05-09	Europe	Iceland	The National University Hospital of Iceland	deCODE genetics	Daniel F Gudbjartsson et al
EPI_ISL_3930764	Iceland/11782/2021	2021-05-11	Europe	Iceland	The National University Hospital of Iceland	deCODE genetics	Daniel F Gudbjartsson et al
EPI_ISL_3930766	Iceland/11784/2021	2021-05-11	Europe	Iceland	The National University Hospital of Iceland	deCODE genetics	Daniel F Gudbjartsson et al
EPI_ISL_3930767	Iceland/11785/2021	2021-05-12	Europe	Iceland	The National University Hospital of Iceland	deCODE genetics	Daniel F Gudbjartsson et al
EPI_ISL_3930768	Iceland/11786/2021	2021-05-15	Europe	Iceland	The National University Hospital of Iceland	deCODE genetics	Daniel F Gudbjartsson et al
EPI_ISL_3930770	Iceland/11788/2021	2021-05-14	Europe	Iceland	The National University Hospital of Iceland	deCODE genetics	Daniel F Gudbjartsson et al
EPI_ISL_1586104	Iceland/1179/2020	2020-03-29	Europe	Iceland	The National University Hospital of Iceland	deCODE genetics	Daniel F Gudbjartsson et al
EPI_ISL_3930774	Iceland/11792/2021	2021-05-16	Europe	Iceland	The National University Hospital of Iceland	deCODE genetics	Daniel F Gudbjartsson et al
EPI_ISL_3930775	Iceland/11793/2021	2021-05-16	Europe	Iceland	The National University Hospital of Iceland	deCODE genetics	Daniel F Gudbjartsson et al
EPI_ISL_3930776	Iceland/11794/2021	2021-05-16	Europe	Iceland	The National University Hospital of Iceland	deCODE genetics	Daniel F Gudbjartsson et al
EPI_ISL_3930779	Iceland/11797/2021	2021-05-15	Europe	Iceland	The National University Hospital of Iceland	deCODE genetics	Daniel F Gudbjartsson et al
EPI_ISL_3930780	Iceland/11798/2021	2021-05-14	Europe	Iceland	The National University Hospital of Iceland	deCODE genetics	Daniel F Gudbjartsson et al
EPI_ISL_3930781	Iceland/11799/2021	2021-05-15	Europe	Iceland	The National University Hospital of Iceland	deCODE genetics	Daniel F Gudbjartsson et al
EPI_ISL_417543	Iceland/118/2020	2020-03-17	Europe	Iceland	deCODE genetics	deCODE genetics	Daniel F Gudbjartsson et al
EPI_ISL_3930782	Iceland/11800/2021	2021-05-14	Europe	Iceland	The National University Hospital of Iceland	deCODE genetics	Daniel F Gudbjartsson et al
EPI_ISL_3930784	Iceland/11802/2021	2021-05-13	Europe	Iceland	The National University Hospital of Iceland	deCODE genetics	Daniel F Gudbjartsson et al
EPI_ISL_3930785	Iceland/11803/2021	2021-05-18	Europe	Iceland	The National University Hospital of Iceland	deCODE genetics	Daniel F Gudbjartsson et al
EPI_ISL_3930786	Iceland/11804/2021	2021-05-18	Europe	Iceland	The National University Hospital of Iceland	deCODE genetics	Daniel F Gudbjartsson et al
EPI_ISL_3930789	Iceland/11807/2021	2021-05-19	Europe	Iceland	The National University Hospital of Iceland	deCODE genetics	Daniel F Gudbjartsson et al
EPI_ISL_3930790	Iceland/11808/2021	2021-05-19	Europe	Iceland	The National University Hospital of Iceland	deCODE genetics	Daniel F Gudbjartsson et al
EPI_ISL_3930791	Iceland/11809/2021	2021-05-19	Europe	Iceland	The National University Hospital of Iceland	deCODE genetics	Daniel F Gudbjartsson et al
EPI_ISL_1586106	Iceland/1181/2020	2020-03-30	Europe	Iceland	The National University Hospital of Iceland	deCODE genetics	Daniel F Gudbjartsson et al
EPI_ISL_3930792	Iceland/11810/2021	2021-05-19	Europe	Iceland	The National University Hospital of Iceland	deCODE genetics	Daniel F Gudbjartsson et al
EPI_ISL_3930794	Iceland/11812/2021	2021-05-19	Europe	Iceland	The National University Hospital of Iceland	deCODE genetics	Daniel F Gudbjartsson et al
EPI_ISL_3930795	Iceland/11813/2021	2021-05-24	Europe	Iceland	The National University Hospital of Iceland	deCODE genetics	Daniel F Gudbjartsson et al
EPI_ISL_3930796	Iceland/11814/2021	2021-05-23	Europe	Iceland	The National University Hospital of Iceland	deCODE genetics	Daniel F Gudbjartsson et al
EPI_ISL_3930797	Iceland/11815/2021	2021-05-23	Europe	Iceland	The National University Hospital of Iceland	deCODE genetics	Daniel F Gudbjartsson et al
EPI_ISL_3930800	Iceland/11818/2021	2021-05-23	Europe	Iceland	The National University Hospital of Iceland	deCODE genetics	Daniel F Gudbjartsson et al
EPI_ISL_3930801	Iceland/11819/2021	2021-05-22	Europe	Iceland	The National University Hospital of Iceland	deCODE genetics	Daniel F Gudbjartsson et al
EPI_ISL_1586107	Iceland/1182/2020	2020-03-30	Europe	Iceland	The National University Hospital of Iceland	deCODE genetics	Daniel F Gudbjartsson et al
EPI_ISL_3930804	Iceland/11822/2021	2021-05-25	Europe	Iceland	The National University Hospital of Iceland	deCODE genetics	Daniel F Gudbjartsson et al
EPI_ISL_3930805	Iceland/11823/2021	2021-05-25	Europe	Iceland	The National University Hospital of Iceland	deCODE genetics	Daniel F Gudbjartsson et al
EPI_ISL_3930806	Iceland/11824/2021	2021-05-25	Europe	Iceland	The National University Hospital of Iceland	deCODE genetics	Daniel F Gudbjartsson et al
EPI_ISL_3930808	Iceland/11826/2021	2021-05-25	Europe	Iceland	The National University Hospital of Iceland	deCODE genetics	Daniel F Gudbjartsson et al
EPI_ISL_3930809	Iceland/11827/2021	2021-05-25	Europe	Iceland	The National University Hospital of Iceland	deCODE genetics	Daniel F Gudbjartsson et al
EPI_ISL_3930810	Iceland/11828/2021	2021-05-25	Europe	Iceland	The National University Hospital of Iceland	deCODE genetics	Daniel F Gudbjartsson et al
EPI_ISL_3930811	Iceland/11829/2021	2021-05-26	Europe	Iceland	The National University Hospital of Iceland	deCODE genetics	Daniel F Gudbjartsson et al
EPI_ISL_3930812	Iceland/11830/2021	2021-05-26	Europe	Iceland	The National University Hospital of Iceland	deCODE genetics	Daniel F Gudbjartsson et al
EPI_ISL_3930813	Iceland/11831/2021	2021-05-26	Europe	Iceland	The National University Hospital of Iceland	deCODE genetics	Daniel F Gudbjartsson et al
EPI_ISL_3930814	Iceland/11832/2021	2021-05-27	Europe	Iceland	The National University Hospital of Iceland	deCODE genetics	Daniel F Gudbjartsson et al
EPI_ISL_3930815	Iceland/11833/2021	2021-05-23	Europe	Iceland	The National University Hospital of Iceland	deCODE genetics	Daniel F Gudbjartsson et al
EPI_ISL_3930817	Iceland/11835/2021	2021-05-27	Europe	Iceland	The National University Hospital of Iceland	deCODE genetics	Daniel F Gudbjartsson et al
EPI_ISL_3930818	Iceland/11836/2021	2021-05-27	Europe	Iceland	The National University Hospital of Iceland	deCODE genetics	Daniel F Gudbjartsson et al
EPI_ISL_3930819	Iceland/11837/2021	2021-05-27	Europe	Iceland	The National University Hospital of Iceland	deCODE genetics	Daniel F Gudbjartsson et al
EPI_ISL_3930820	Iceland/11838/2021	2021-05-28	Europe	Iceland	The National University Hospital of Iceland	deCODE genetics	Daniel F Gudbjartsson et al
EPI_ISL_3930821	Iceland/11839/2021	2021-05-27	Europe	Iceland	The National University Hospital of Iceland	deCODE genetics	Daniel F Gudbjartsson et al
EPI_ISL_3930822	Iceland/11840/2021	2021-05-28	Europe	Iceland	The National University Hospital of Iceland	deCODE genetics	Daniel F Gudbjartsson et al
EPI_ISL_3930828	Iceland/11846/2021	2021-05-29	Europe	Iceland	The National University Hospital of Iceland	deCODE genetics	Daniel F Gudbjartsson et al
EPI_ISL_3930829	Iceland/11847/2021	2021-05-29	Europe	Iceland	The National University Hospital of Iceland	deCODE genetics	Daniel F Gudbjartsson et al
EPI_ISL_3930830	Iceland/11848/2021	2021-05-29	Europe	Iceland	The National University Hospital of Iceland	deCODE genetics	Daniel F Gudbjartsson et al
EPI_ISL_3930831	Iceland/11849/2021	2021-05-29	Europe	Iceland	The National University Hospital of Iceland	deCODE genetics	Daniel F Gudbjartsson et al
EPI_ISL_1586101	Iceland/1185/2020	2020-03-30	Europe	Iceland	deCODE genetics	deCODE genetics	Daniel F Gudbjartsson et al
EPI_ISL_3930835	Iceland/11853/2021	2021-05-27	Europe	Iceland	The National University Hospital of Iceland	deCODE genetics	Daniel F Gudbjartsson et al
EPI_ISL_3930836	Iceland/11854/2021	2021-05-29	Europe	Iceland	The National University Hospital of Iceland	deCODE genetics	Daniel F Gudbjartsson et al
EPI_ISL_3930837	Iceland/11855/2021	2021-05-29	Europe	Iceland	The National University Hospital of Iceland	deCODE genetics	Daniel F Gudbjartsson et al
EPI_ISL_3930838	Iceland/11856/2021	2021-05-31	Europe	Iceland	The National University Hospital of Iceland	deCODE genetics	Daniel F Gudbjartsson et al
EPI_ISL_3930839	Iceland/11857/2021	2021-05-31	Europe	Iceland	The National University Hospital of Iceland	deCODE genetics	Daniel F Gudbjartsson et al
EPI_ISL_3930840	Iceland/11858/2021	2021-05-31	Europe	Iceland	The National University Hospital of Iceland	deCODE genetics	Daniel F Gudbjartsson et al
EPI_ISL_3930843	Iceland/11861/2021	2021-06-01	Europe	Iceland	The National University Hospital of Iceland	deCODE genetics	Daniel F Gudbjartsson et al
EPI_ISL_3930844	Iceland/11862/2021	2021-06-01	Europe	Iceland	The National University Hospital of Iceland	deCODE genetics	Daniel F Gudbjartsson et al
EPI_ISL_3930845	Iceland/11863/2021	2021-05-31	Europe	Iceland	The National University Hospital of Iceland	deCODE genetics	Daniel F Gudbjartsson et al
EPI_ISL_1586040	Iceland/1187/2020	2020-03-30	Europe	Iceland	deCODE genetics	deCODE genetics	Daniel F Gudbjartsson et al
EPI_ISL_3930855	Iceland/11873/2021	2021-06-03	Europe	Iceland	The National University Hospital of Iceland	deCODE genetics	Daniel F Gudbjartsson et al
EPI_ISL_3930856	Iceland/11874/2021	2021-06-03	Europe	Iceland	The National University Hospital of Iceland	deCODE genetics	Daniel F Gudbjartsson et al
EPI_ISL_3930857	Iceland/11875/2021	2021-06-03	Europe	Iceland	The National University Hospital of Iceland	deCODE genetics	Daniel F Gudbjartsson et al
EPI_ISL_3930858	Iceland/11876/2021	2021-06-03	Europe	Iceland	The National University Hospital of Iceland	deCODE genetics	Daniel F Gudbjartsson et al
EPI_ISL_3930859	Iceland/11877/2021	2021-06-03	Europe	Iceland	The National University Hospital of Iceland	deCODE genetics	Daniel F Gudbjartsson et al
EPI_ISL_1586039	Iceland/1188/2020	2020-03-29	Europe	Iceland	The National University Hospital of Iceland	deCODE genetics	Daniel F Gudbjartsson et al
EPI_ISL_3930871	Iceland/11889/2021	2021-06-06	Europe	Iceland	The National University Hospital of Iceland	deCODE genetics	Daniel F Gudbjartsson et al
EPI_ISL_1586038	Iceland/1189/2020	2020-03-30	Europe	Iceland	The National University Hospital of Iceland	deCODE genetics	Daniel F Gudbjartsson et al
EPI_ISL_3930872	Iceland/11890/2021	2021-06-04	Europe	Iceland	The National University Hospital of Iceland	deCODE genetics	Daniel F Gudbjartsson et al
EPI_ISL_3930874	Iceland/11892/2021	2021-06-04	Europe	Iceland	The National University Hospital of Iceland	deCODE genetics	Daniel F Gudbjartsson et al
EPI_ISL_3930875	Iceland/11893/2021	2021-06-04	Europe	Iceland	The National University Hospital of Iceland	deCODE genetics	Daniel F Gudbjartsson et al
EPI_ISL_3930880	Iceland/11898/2021	2021-06-03	Europe	Iceland	The National University Hospital of Iceland	deCODE genetics	Daniel F Gudbjartsson et al
EPI_ISL_3930881	Iceland/11899/2021	2021-06-05	Europe	Iceland	The National University Hospital of Iceland	deCODE genetics	Daniel F Gudbjartsson et al
EPI_ISL_417544	Iceland/119/2020	2020-03-17	Europe	Iceland	deCODE genetics	deCODE genetics	Daniel F Gudbjartsson et al
EPI_ISL_1586037	Iceland/1190/2020	2020-03-29	Europe	Iceland	The National University Hospital of Iceland	deCODE genetics	Daniel F Gudbjartsson et al
EPI_ISL_3930882	Iceland/11900/2021	2021-06-03	Europe	Iceland	The National University Hospital of Iceland	deCODE genetics	Daniel F Gudbjartsson et al
EPI_ISL_3930889	Iceland/11907/2021	2021-06-08	Europe	Iceland	The National University Hospital of Iceland	deCODE genetics	Daniel F Gudbjartsson et al
EPI_ISL_3930890	Iceland/11908/2021	2021-06-08	Europe	Iceland	The National University Hospital of Iceland	deCODE genetics	Daniel F Gudbjartsson et al
EPI_ISL_3930891	Iceland/11909/2021	2021-06-08	Europe	Iceland	The National University Hospital of Iceland	deCODE genetics	Daniel F Gudbjartsson et al
EPI_ISL_1586036	Iceland/1191/2020	2020-03-27	Europe	Iceland	The National University Hospital of Iceland	deCODE genetics	Daniel F Gudbjartsson et al
EPI_ISL_3930892	Iceland/11910/2021	2021-06-08	Europe	Iceland	The National University Hospital of Iceland	deCODE genetics	Daniel F Gudbjartsson et al
EPI_ISL_1586035	Iceland/1192/2020	2020-03-30	Europe	Iceland	The National University Hospital of Iceland	deCODE genetics	Daniel F Gudbjartsson et al
EPI_ISL_1586034	Iceland/1193/2020	2020-03-30	Europe	Iceland	The National University Hospital of Iceland	deCODE genetics	Daniel F Gudbjartsson et al
EPI_ISL_1585967	Iceland/1194/2020	2020-03-30	Europe	Iceland	The National University Hospital of Iceland	deCODE genetics	Daniel F Gudbjartsson et al
EPI_ISL_1585968	Iceland/1195/2020	2020-03-29	Europe	Iceland	The National University Hospital of Iceland	deCODE genetics	Daniel F Gudbjartsson et al
EPI_ISL_1585965	Iceland/1196/2020	2020-03-30	Europe	Iceland	The National University Hospital of Iceland	deCODE genetics	Daniel F Gudbjartsson et al
EPI_ISL_1585966	Iceland/1197/2020	2020-03-30	Europe	Iceland	The National University Hospital of Iceland	deCODE genetics	Daniel F Gudbjartsson et al
EPI_ISL_1585971	Iceland/1198/2020	2020-03-30	Europe	Iceland	The National University Hospital of Iceland	deCODE genetics	Daniel F Gudbjartsson et al
EPI_ISL_417688	Iceland/12/2020	2020-03-01	Europe	Iceland	The National University Hospital of Iceland	deCODE genetics	Daniel F Gudbjartsson et al
EPI_ISL_417545	Iceland/120/2020	2020-03-17	Europe	Iceland	deCODE genetics	deCODE genetics	Daniel F Gudbjartsson et al
EPI_ISL_1585970	Iceland/1201/2020	2020-03-30	Europe	Iceland	The National University Hospital of Iceland	deCODE genetics	Daniel F Gudbjartsson et al
EPI_ISL_1585973	Iceland/1202/2020	2020-03-30	Europe	Iceland	The National University Hospital of Iceland	deCODE genetics	Daniel F Gudbjartsson et al
EPI_ISL_1586868	Iceland/1204/2020	2020-03-30	Europe	Iceland	The National University Hospital of Iceland	deCODE genetics	Daniel F Gudbjartsson et al
EPI_ISL_1586871	Iceland/1206/2020	2020-03-31	Europe	Iceland	deCODE genetics	deCODE genetics	Daniel F Gudbjartsson et al
EPI_ISL_1586873	Iceland/1207/2020	2020-03-23	Europe	Iceland	The National University Hospital of Iceland	deCODE genetics	Daniel F Gudbjartsson et al
EPI_ISL_1586872	Iceland/1208/2020	2020-03-23	Europe	Iceland	The National University Hospital of Iceland	deCODE genetics	Daniel F Gudbjartsson et al
EPI_ISL_1586875	Iceland/1209/2020	2020-03-23	Europe	Iceland	The National University Hospital of Iceland	deCODE genetics	Daniel F Gudbjartsson et al
EPI_ISL_1586874	Iceland/1210/2020	2020-03-23	Europe	Iceland	The National University Hospital of Iceland	deCODE genetics	Daniel F Gudbjartsson et al
EPI_ISL_1586799	Iceland/1212/2020	2020-03-24	Europe	Iceland	The National University Hospital of Iceland	deCODE genetics	Daniel F Gudbjartsson et al
EPI_ISL_1586800	Iceland/1213/2020	2020-03-23	Europe	Iceland	The National University Hospital of Iceland	deCODE genetics	Daniel F Gudbjartsson et al
EPI_ISL_1586801	Iceland/1214/2020	2020-03-24	Europe	Iceland	The National University Hospital of Iceland	deCODE genetics	Daniel F Gudbjartsson et al
EPI_ISL_1586794	Iceland/1215/2020	2020-03-24	Europe	Iceland	The National University Hospital of Iceland	deCODE genetics	Daniel F Gudbjartsson et al
EPI_ISL_1586795	Iceland/1216/2020	2020-03-24	Europe	Iceland	The National University Hospital of Iceland	deCODE genetics	Daniel F Gudbjartsson et al
EPI_ISL_1586796	Iceland/1217/2020	2020-03-24	Europe	Iceland	The National University Hospital of Iceland	deCODE genetics	Daniel F Gudbjartsson et al
EPI_ISL_1586797	Iceland/1218/2020	2020-03-24	Europe	Iceland	The National University Hospital of Iceland	deCODE genetics	Daniel F Gudbjartsson et al
EPI_ISL_1586802	Iceland/1219/2020	2020-03-24	Europe	Iceland	The National University Hospital of Iceland	deCODE genetics	Daniel F Gudbjartsson et al
EPI_ISL_1586803	Iceland/1220/2020	2020-03-24	Europe	Iceland	The National University Hospital of Iceland	deCODE genetics	Daniel F Gudbjartsson et al
EPI_ISL_1586722	Iceland/1222/2020	2020-03-24	Europe	Iceland	The National University Hospital of Iceland	deCODE genetics	Daniel F Gudbjartsson et al
EPI_ISL_1586721	Iceland/1223/2020	2020-03-24	Europe	Iceland	The National University Hospital of Iceland	deCODE genetics	Daniel F Gudbjartsson et al
EPI_ISL_1586720	Iceland/1224/2020	2020-03-23	Europe	Iceland	The National University Hospital of Iceland	deCODE genetics	Daniel F Gudbjartsson et al
EPI_ISL_1586726	Iceland/1225/2020	2020-03-24	Europe	Iceland	The National University Hospital of Iceland	deCODE genetics	Daniel F Gudbjartsson et al
EPI_ISL_1586725	Iceland/1226/2020	2020-03-24	Europe	Iceland	The National University Hospital of Iceland	deCODE genetics	Daniel F Gudbjartsson et al
EPI_ISL_1586814	Iceland/1227/2020	2020-03-24	Europe	Iceland	The National University Hospital of Iceland	deCODE genetics	Daniel F Gudbjartsson et al
EPI_ISL_1586724	Iceland/1228/2020	2020-03-24	Europe	Iceland	The National University Hospital of Iceland	deCODE genetics	Daniel F Gudbjartsson et al
EPI_ISL_1586783	Iceland/1229/2020	2020-03-24	Europe	Iceland	The National University Hospital of Iceland	deCODE genetics	Daniel F Gudbjartsson et al
EPI_ISL_417783	Iceland/123/2020	2020-03-11	Europe	Iceland	The National University Hospital of Iceland	deCODE genetics	Daniel F Gudbjartsson et al
EPI_ISL_1586719	Iceland/1230/2020	2020-03-24	Europe	Iceland	The National University Hospital of Iceland	deCODE genetics	Daniel F Gudbjartsson et al
EPI_ISL_1586634	Iceland/1231/2020	2020-03-24	Europe	Iceland	The National University Hospital of Iceland	deCODE genetics	Daniel F Gudbjartsson et al
EPI_ISL_1586635	Iceland/1232/2020	2020-03-24	Europe	Iceland	The National University Hospital of Iceland	deCODE genetics	Daniel F Gudbjartsson et al
EPI_ISL_1585991	Iceland/1234/2020	2020-03-24	Europe	Iceland	The National University Hospital of Iceland	deCODE genetics	Daniel F Gudbjartsson et al
EPI_ISL_1586840	Iceland/1235/2020	2020-03-24	Europe	Iceland	The National University Hospital of Iceland	deCODE genetics	Daniel F Gudbjartsson et al
EPI_ISL_1586839	Iceland/1236/2020	2020-03-24	Europe	Iceland	The National University Hospital of Iceland	deCODE genetics	Daniel F Gudbjartsson et al
EPI_ISL_1586842	Iceland/1237/2020	2020-03-24	Europe	Iceland	The National University Hospital of Iceland	deCODE genetics	Daniel F Gudbjartsson et al
EPI_ISL_1586841	Iceland/1238/2020	2020-03-24	Europe	Iceland	The National University Hospital of Iceland	deCODE genetics	Daniel F Gudbjartsson et al
EPI_ISL_1586836	Iceland/1239/2020	2020-03-24	Europe	Iceland	The National University Hospital of Iceland	deCODE genetics	Daniel F Gudbjartsson et al
EPI_ISL_417784	Iceland/124/2020	2020-03-12	Europe	Iceland	The National University Hospital of Iceland	deCODE genetics	Daniel F Gudbjartsson et al
EPI_ISL_1586835	Iceland/1240/2020	2020-03-24	Europe	Iceland	The National University Hospital of Iceland	deCODE genetics	Daniel F Gudbjartsson et al
EPI_ISL_1586838	Iceland/1241/2020	2020-03-24	Europe	Iceland	The National University Hospital of Iceland	deCODE genetics	Daniel F Gudbjartsson et al
EPI_ISL_1586837	Iceland/1242/2020	2020-03-24	Europe	Iceland	The National University Hospital of Iceland	deCODE genetics	Daniel F Gudbjartsson et al
EPI_ISL_1586844	Iceland/1243/2020	2020-03-24	Europe	Iceland	The National University Hospital of Iceland	deCODE genetics	Daniel F Gudbjartsson et al
EPI_ISL_1586843	Iceland/1244/2020	2020-03-24	Europe	Iceland	The National University Hospital of Iceland	deCODE genetics	Daniel F Gudbjartsson et al
EPI_ISL_1586077	Iceland/1245/2020	2020-03-23	Europe	Iceland	The National University Hospital of Iceland	deCODE genetics	Daniel F Gudbjartsson et al
EPI_ISL_1586078	Iceland/1246/2020	2020-03-24	Europe	Iceland	The National University Hospital of Iceland	deCODE genetics	Daniel F Gudbjartsson et al
EPI_ISL_1586080	Iceland/1248/2020	2020-03-24	Europe	Iceland	The National University Hospital of Iceland	deCODE genetics	Daniel F Gudbjartsson et al
EPI_ISL_1586073	Iceland/1249/2020	2020-03-23	Europe	Iceland	The National University Hospital of Iceland	deCODE genetics	Daniel F Gudbjartsson et al
EPI_ISL_417690	Iceland/125/2020	2020-03-11	Europe	Iceland	The National University Hospital of Iceland	deCODE genetics	Daniel F Gudbjartsson et al
EPI_ISL_1586074	Iceland/1250/2020	2020-03-24	Europe	Iceland	The National University Hospital of Iceland	deCODE genetics	Daniel F Gudbjartsson et al
EPI_ISL_1586075	Iceland/1251/2020	2020-03-23	Europe	Iceland	The National University Hospital of Iceland	deCODE genetics	Daniel F Gudbjartsson et al
EPI_ISL_1586076	Iceland/1252/2020	2020-03-24	Europe	Iceland	The National University Hospital of Iceland	deCODE genetics	Daniel F Gudbjartsson et al
EPI_ISL_1586071	Iceland/1253/2020	2020-03-24	Europe	Iceland	The National University Hospital of Iceland	deCODE genetics	Daniel F Gudbjartsson et al
EPI_ISL_1586072	Iceland/1254/2020	2020-03-23	Europe	Iceland	The National University Hospital of Iceland	deCODE genetics	Daniel F Gudbjartsson et al
EPI_ISL_1586013	Iceland/1255/2020	2020-03-24	Europe	Iceland	The National University Hospital of Iceland	deCODE genetics	Daniel F Gudbjartsson et al
EPI_ISL_1586012	Iceland/1256/2020	2020-03-24	Europe	Iceland	The National University Hospital of Iceland	deCODE genetics	Daniel F Gudbjartsson et al
EPI_ISL_1586378	Iceland/1257/2020	2020-03-24	Europe	Iceland	The National University Hospital of Iceland	deCODE genetics	Daniel F Gudbjartsson et al
EPI_ISL_1586017	Iceland/1259/2020	2020-03-24	Europe	Iceland	The National University Hospital of Iceland	deCODE genetics	Daniel F Gudbjartsson et al
EPI_ISL_417785	Iceland/126/2020	2020-03-12	Europe	Iceland	The National University Hospital of Iceland	deCODE genetics	Daniel F Gudbjartsson et al
EPI_ISL_1586016	Iceland/1260/2020	2020-03-23	Europe	Iceland	The National University Hospital of Iceland	deCODE genetics	Daniel F Gudbjartsson et al
EPI_ISL_1586015	Iceland/1261/2020	2020-03-23	Europe	Iceland	The National University Hospital of Iceland	deCODE genetics	Daniel F Gudbjartsson et al
EPI_ISL_1586018	Iceland/1263/2020	2020-03-24	Europe	Iceland	The National University Hospital of Iceland	deCODE genetics	Daniel F Gudbjartsson et al
EPI_ISL_1586210	Iceland/1264/2020	2020-03-24	Europe	Iceland	The National University Hospital of Iceland	deCODE genetics	Daniel F Gudbjartsson et al
EPI_ISL_1586211	Iceland/1265/2020	2020-03-24	Europe	Iceland	The National University Hospital of Iceland	deCODE genetics	Daniel F Gudbjartsson et al
EPI_ISL_1586208	Iceland/1266/2020	2020-03-24	Europe	Iceland	The National University Hospital of Iceland	deCODE genetics	Daniel F Gudbjartsson et al
EPI_ISL_1586209	Iceland/1267/2020	2020-03-24	Europe	Iceland	The National University Hospital of Iceland	deCODE genetics	Daniel F Gudbjartsson et al
EPI_ISL_1586214	Iceland/1268/2020	2020-03-24	Europe	Iceland	The National University Hospital of Iceland	deCODE genetics	Daniel F Gudbjartsson et al
EPI_ISL_1586215	Iceland/1269/2020	2020-03-24	Europe	Iceland	The National University Hospital of Iceland	deCODE genetics	Daniel F Gudbjartsson et al
EPI_ISL_417727	Iceland/127/2020	2020-03-12	Europe	Iceland	The National University Hospital of Iceland	deCODE genetics	Daniel F Gudbjartsson et al
EPI_ISL_1586212	Iceland/1270/2020	2020-03-24	Europe	Iceland	The National University Hospital of Iceland	deCODE genetics	Daniel F Gudbjartsson et al
EPI_ISL_1586213	Iceland/1271/2020	2020-03-24	Europe	Iceland	The National University Hospital of Iceland	deCODE genetics	Daniel F Gudbjartsson et al
EPI_ISL_1586207	Iceland/1273/2020	2020-03-31	Europe	Iceland	The National University Hospital of Iceland	deCODE genetics	Daniel F Gudbjartsson et al
EPI_ISL_1586155	Iceland/1274/2020	2020-03-30	Europe	Iceland	The National University Hospital of Iceland	deCODE genetics	Daniel F Gudbjartsson et al
EPI_ISL_1586154	Iceland/1275/2020	2020-03-31	Europe	Iceland	The National University Hospital of Iceland	deCODE genetics	Daniel F Gudbjartsson et al
EPI_ISL_1586156	Iceland/1277/2020	2020-03-31	Europe	Iceland	The National University Hospital of Iceland	deCODE genetics	Daniel F Gudbjartsson et al
EPI_ISL_1586158	Iceland/1278/2020	2020-03-31	Europe	Iceland	The National University Hospital of Iceland	deCODE genetics	Daniel F Gudbjartsson et al
EPI_ISL_1586160	Iceland/1279/2020	2020-03-31	Europe	Iceland	The National University Hospital of Iceland	deCODE genetics	Daniel F Gudbjartsson et al
EPI_ISL_417786	Iceland/128/2020	2020-03-12	Europe	Iceland	The National University Hospital of Iceland	deCODE genetics	Daniel F Gudbjartsson et al
EPI_ISL_1586159	Iceland/1280/2020	2020-03-31	Europe	Iceland	The National University Hospital of Iceland	deCODE genetics	Daniel F Gudbjartsson et al
EPI_ISL_1586218	Iceland/1281/2020	2020-03-31	Europe	Iceland	The National University Hospital of Iceland	deCODE genetics	Daniel F Gudbjartsson et al
EPI_ISL_1586153	Iceland/1282/2020	2020-03-31	Europe	Iceland	The National University Hospital of Iceland	deCODE genetics	Daniel F Gudbjartsson et al
EPI_ISL_1586354	Iceland/1284/2020	2020-03-31	Europe	Iceland	The National University Hospital of Iceland	deCODE genetics	Daniel F Gudbjartsson et al
EPI_ISL_1586355	Iceland/1285/2020	2020-03-31	Europe	Iceland	The National University Hospital of Iceland	deCODE genetics	Daniel F Gudbjartsson et al
EPI_ISL_1586358	Iceland/1288/2020	2020-03-31	Europe	Iceland	The National University Hospital of Iceland	deCODE genetics	Daniel F Gudbjartsson et al
EPI_ISL_417714	Iceland/129/2020	2020-03-12	Europe	Iceland	The National University Hospital of Iceland	deCODE genetics	Daniel F Gudbjartsson et al
EPI_ISL_1586360	Iceland/1290/2020	2020-03-31	Europe	Iceland	The National University Hospital of Iceland	deCODE genetics	Daniel F Gudbjartsson et al
EPI_ISL_1586582	Iceland/1291/2020	2020-03-31	Europe	Iceland	The National University Hospital of Iceland	deCODE genetics	Daniel F Gudbjartsson et al
EPI_ISL_1586361	Iceland/1292/2020	2020-03-31	Europe	Iceland	The National University Hospital of Iceland	deCODE genetics	Daniel F Gudbjartsson et al
EPI_ISL_1586280	Iceland/1293/2020	2020-03-31	Europe	Iceland	The National University Hospital of Iceland	deCODE genetics	Daniel F Gudbjartsson et al
EPI_ISL_1586513	Iceland/1294/2020	2020-03-31	Europe	Iceland	The National University Hospital of Iceland	deCODE genetics	Daniel F Gudbjartsson et al
EPI_ISL_1586279	Iceland/1295/2020	2020-03-31	Europe	Iceland	The National University Hospital of Iceland	deCODE genetics	Daniel F Gudbjartsson et al
EPI_ISL_1586512	Iceland/1296/2020	2020-03-31	Europe	Iceland	The National University Hospital of Iceland	deCODE genetics	Daniel F Gudbjartsson et al
EPI_ISL_1586278	Iceland/1297/2020	2020-03-31	Europe	Iceland	The National University Hospital of Iceland	deCODE genetics	Daniel F Gudbjartsson et al
EPI_ISL_1586277	Iceland/1298/2020	2020-03-31	Europe	Iceland	The National University Hospital of Iceland	deCODE genetics	Daniel F Gudbjartsson et al
EPI_ISL_1586162	Iceland/1299/2020	2020-03-31	Europe	Iceland	The National University Hospital of Iceland	deCODE genetics	Daniel F Gudbjartsson et al
EPI_ISL_417765	Iceland/13/2020	2020-02-27	Europe	Iceland	The National University Hospital of Iceland	deCODE genetics	Daniel F Gudbjartsson et al
EPI_ISL_417713	Iceland/130/2020	2020-03-12	Europe	Iceland	The National University Hospital of Iceland	deCODE genetics	Daniel F Gudbjartsson et al
EPI_ISL_1586282	Iceland/1300/2020	2020-03-31	Europe	Iceland	The National University Hospital of Iceland	deCODE genetics	Daniel F Gudbjartsson et al
EPI_ISL_1586281	Iceland/1301/2020	2020-03-31	Europe	Iceland	The National University Hospital of Iceland	deCODE genetics	Daniel F Gudbjartsson et al
EPI_ISL_1586508	Iceland/1302/2020	2020-04-01	Europe	Iceland	deCODE genetics	deCODE genetics	Daniel F Gudbjartsson et al
EPI_ISL_1586506	Iceland/1304/2020	2020-04-01	Europe	Iceland	deCODE genetics	deCODE genetics	Daniel F Gudbjartsson et al
EPI_ISL_1586505	Iceland/1305/2020	2020-04-01	Europe	Iceland	The National University Hospital of Iceland	deCODE genetics	Daniel F Gudbjartsson et al
EPI_ISL_1586430	Iceland/1306/2020	2020-04-01	Europe	Iceland	The National University Hospital of Iceland	deCODE genetics	Daniel F Gudbjartsson et al
EPI_ISL_1586429	Iceland/1307/2020	2020-04-01	Europe	Iceland	The National University Hospital of Iceland	deCODE genetics	Daniel F Gudbjartsson et al
EPI_ISL_1586030	Iceland/1308/2020	2020-04-01	Europe	Iceland	The National University Hospital of Iceland	deCODE genetics	Daniel F Gudbjartsson et al
EPI_ISL_417771	Iceland/131/2020	2020-03-12	Europe	Iceland	The National University Hospital of Iceland	deCODE genetics	Daniel F Gudbjartsson et al
EPI_ISL_1586027	Iceland/1310/2020	2020-04-01	Europe	Iceland	The National University Hospital of Iceland	deCODE genetics	Daniel F Gudbjartsson et al
EPI_ISL_1586428	Iceland/1311/2020	2020-04-01	Europe	Iceland	The National University Hospital of Iceland	deCODE genetics	Daniel F Gudbjartsson et al
EPI_ISL_1586028	Iceland/1312/2020	2020-04-01	Europe	Iceland	The National University Hospital of Iceland	deCODE genetics	Daniel F Gudbjartsson et al
EPI_ISL_1586427	Iceland/1313/2020	2020-04-01	Europe	Iceland	The National University Hospital of Iceland	deCODE genetics	Daniel F Gudbjartsson et al
EPI_ISL_1586091	Iceland/1314/2020	2020-04-01	Europe	Iceland	The National University Hospital of Iceland	deCODE genetics	Daniel F Gudbjartsson et al
EPI_ISL_1586090	Iceland/1315/2020	2020-04-01	Europe	Iceland	The National University Hospital of Iceland	deCODE genetics	Daniel F Gudbjartsson et al
EPI_ISL_1586765	Iceland/1316/2020	2020-04-01	Europe	Iceland	The National University Hospital of Iceland	deCODE genetics	Daniel F Gudbjartsson et al
EPI_ISL_1586686	Iceland/1317/2020	2020-04-03	Europe	Iceland	deCODE genetics	deCODE genetics	Daniel F Gudbjartsson et al
EPI_ISL_1586685	Iceland/1318/2020	2020-04-02	Europe	Iceland	The National University Hospital of Iceland	deCODE genetics	Daniel F Gudbjartsson et al
EPI_ISL_1586684	Iceland/1319/2020	2020-04-02	Europe	Iceland	The National University Hospital of Iceland	deCODE genetics	Daniel F Gudbjartsson et al
EPI_ISL_417787	Iceland/132/2020	2020-03-12	Europe	Iceland	The National University Hospital of Iceland	deCODE genetics	Daniel F Gudbjartsson et al
EPI_ISL_1586616	Iceland/1321/2020	2020-04-02	Europe	Iceland	The National University Hospital of Iceland	deCODE genetics	Daniel F Gudbjartsson et al
EPI_ISL_1586687	Iceland/1323/2020	2020-04-02	Europe	Iceland	The National University Hospital of Iceland	deCODE genetics	Daniel F Gudbjartsson et al
EPI_ISL_1586681	Iceland/1324/2020	2020-04-02	Europe	Iceland	The National University Hospital of Iceland	deCODE genetics	Daniel F Gudbjartsson et al
EPI_ISL_1586887	Iceland/1325/2020	2020-04-02	Europe	Iceland	deCODE genetics	deCODE genetics	Daniel F Gudbjartsson et al
EPI_ISL_1586816	Iceland/1328/2020	2020-04-02	Europe	Iceland	deCODE genetics	deCODE genetics	Daniel F Gudbjartsson et al
EPI_ISL_1586818	Iceland/1329/2020	2020-04-02	Europe	Iceland	The National University Hospital of Iceland	deCODE genetics	Daniel F Gudbjartsson et al
EPI_ISL_417788	Iceland/133/2020	2020-03-12	Europe	Iceland	The National University Hospital of Iceland	deCODE genetics	Daniel F Gudbjartsson et al
EPI_ISL_1586820	Iceland/1330/2020	2020-04-02	Europe	Iceland	The National University Hospital of Iceland	deCODE genetics	Daniel F Gudbjartsson et al
EPI_ISL_1586819	Iceland/1331/2020	2020-04-02	Europe	Iceland	The National University Hospital of Iceland	deCODE genetics	Daniel F Gudbjartsson et al
EPI_ISL_1586821	Iceland/1332/2020	2020-04-02	Europe	Iceland	The National University Hospital of Iceland	deCODE genetics	Daniel F Gudbjartsson et al
EPI_ISL_1586823	Iceland/1333/2020	2020-04-02	Europe	Iceland	The National University Hospital of Iceland	deCODE genetics	Daniel F Gudbjartsson et al
EPI_ISL_1586714	Iceland/1336/2020	2020-04-02	Europe	Iceland	The National University Hospital of Iceland	deCODE genetics	Daniel F Gudbjartsson et al
EPI_ISL_1586717	Iceland/1338/2020	2020-04-02	Europe	Iceland	The National University Hospital of Iceland	deCODE genetics	Daniel F Gudbjartsson et al
EPI_ISL_1586718	Iceland/1339/2020	2020-04-02	Europe	Iceland	The National University Hospital of Iceland	deCODE genetics	Daniel F Gudbjartsson et al
EPI_ISL_417735	Iceland/134/2020	2020-03-12	Europe	Iceland	The National University Hospital of Iceland	deCODE genetics	Daniel F Gudbjartsson et al
EPI_ISL_1586276	Iceland/1340/2020	2020-04-01	Europe	Iceland	The National University Hospital of Iceland	deCODE genetics	Daniel F Gudbjartsson et al
EPI_ISL_1586287	Iceland/1341/2020	2020-04-02	Europe	Iceland	The National University Hospital of Iceland	deCODE genetics	Daniel F Gudbjartsson et al
EPI_ISL_1586286	Iceland/1342/2020	2020-04-02	Europe	Iceland	The National University Hospital of Iceland	deCODE genetics	Daniel F Gudbjartsson et al
EPI_ISL_1586384	Iceland/1344/2020	2020-04-02	Europe	Iceland	The National University Hospital of Iceland	deCODE genetics	Daniel F Gudbjartsson et al
EPI_ISL_1586283	Iceland/1345/2020	2020-04-02	Europe	Iceland	The National University Hospital of Iceland	deCODE genetics	Daniel F Gudbjartsson et al
EPI_ISL_1585998	Iceland/1346/2020	2020-04-02	Europe	Iceland	The National University Hospital of Iceland	deCODE genetics	Daniel F Gudbjartsson et al
EPI_ISL_1586088	Iceland/1347/2020	2020-04-02	Europe	Iceland	The National University Hospital of Iceland	deCODE genetics	Daniel F Gudbjartsson et al
EPI_ISL_1586815	Iceland/1348/2020	2020-04-02	Europe	Iceland	The National University Hospital of Iceland	deCODE genetics	Daniel F Gudbjartsson et al
EPI_ISL_1586086	Iceland/1349/2020	2020-04-02	Europe	Iceland	The National University Hospital of Iceland	deCODE genetics	Daniel F Gudbjartsson et al
EPI_ISL_417696	Iceland/135/2020	2020-03-12	Europe	Iceland	The National University Hospital of Iceland	deCODE genetics	Daniel F Gudbjartsson et al
EPI_ISL_1586087	Iceland/1350/2020	2020-04-02	Europe	Iceland	The National University Hospital of Iceland	deCODE genetics	Daniel F Gudbjartsson et al
EPI_ISL_1586084	Iceland/1351/2020	2020-04-02	Europe	Iceland	The National University Hospital of Iceland	deCODE genetics	Daniel F Gudbjartsson et al
EPI_ISL_1586082	Iceland/1353/2020	2020-04-01	Europe	Iceland	The National University Hospital of Iceland	deCODE genetics	Daniel F Gudbjartsson et al
EPI_ISL_1586443	Iceland/1355/2020	2020-04-01	Europe	Iceland	The National University Hospital of Iceland	deCODE genetics	Daniel F Gudbjartsson et al
EPI_ISL_1586824	Iceland/1356/2020	2020-04-01	Europe	Iceland	The National University Hospital of Iceland	deCODE genetics	Daniel F Gudbjartsson et al
EPI_ISL_1586023	Iceland/1357/2020	2020-04-01	Europe	Iceland	The National University Hospital of Iceland	deCODE genetics	Daniel F Gudbjartsson et al
EPI_ISL_1586025	Iceland/1359/2020	2020-04-01	Europe	Iceland	The National University Hospital of Iceland	deCODE genetics	Daniel F Gudbjartsson et al
EPI_ISL_417789	Iceland/136/2020	2020-03-12	Europe	Iceland	The National University Hospital of Iceland	deCODE genetics	Daniel F Gudbjartsson et al
EPI_ISL_1586024	Iceland/1360/2020	2020-04-02	Europe	Iceland	The National University Hospital of Iceland	deCODE genetics	Daniel F Gudbjartsson et al
EPI_ISL_1586019	Iceland/1361/2020	2020-03-31	Europe	Iceland	The National University Hospital of Iceland	deCODE genetics	Daniel F Gudbjartsson et al
EPI_ISL_1586021	Iceland/1362/2020	2020-04-02	Europe	Iceland	The National University Hospital of Iceland	deCODE genetics	Daniel F Gudbjartsson et al
EPI_ISL_1586020	Iceland/1363/2020	2020-04-02	Europe	Iceland	The National University Hospital of Iceland	deCODE genetics	Daniel F Gudbjartsson et al
EPI_ISL_1586026	Iceland/1364/2020	2020-04-02	Europe	Iceland	The National University Hospital of Iceland	deCODE genetics	Daniel F Gudbjartsson et al
EPI_ISL_1586581	Iceland/1365/2020	2020-04-02	Europe	Iceland	The National University Hospital of Iceland	deCODE genetics	Daniel F Gudbjartsson et al
EPI_ISL_1586851	Iceland/1366/2020	2020-04-02	Europe	Iceland	The National University Hospital of Iceland	deCODE genetics	Daniel F Gudbjartsson et al
EPI_ISL_1586850	Iceland/1367/2020	2020-04-02	Europe	Iceland	The National University Hospital of Iceland	deCODE genetics	Daniel F Gudbjartsson et al
EPI_ISL_1586853	Iceland/1368/2020	2020-04-02	Europe	Iceland	The National University Hospital of Iceland	deCODE genetics	Daniel F Gudbjartsson et al
EPI_ISL_1586852	Iceland/1369/2020	2020-04-03	Europe	Iceland	deCODE genetics	deCODE genetics	Daniel F Gudbjartsson et al
EPI_ISL_417744	Iceland/137/2020	2020-03-13	Europe	Iceland	The National University Hospital of Iceland	deCODE genetics	Daniel F Gudbjartsson et al
EPI_ISL_1586849	Iceland/1372/2020	2020-04-03	Europe	Iceland	deCODE genetics	deCODE genetics	Daniel F Gudbjartsson et al
EPI_ISL_1586855	Iceland/1373/2020	2020-04-02	Europe	Iceland	deCODE genetics	deCODE genetics	Daniel F Gudbjartsson et al
EPI_ISL_1586854	Iceland/1374/2020	2020-04-02	Europe	Iceland	deCODE genetics	deCODE genetics	Daniel F Gudbjartsson et al
EPI_ISL_1585955	Iceland/1377/2020	2020-04-02	Europe	Iceland	deCODE genetics	deCODE genetics	Daniel F Gudbjartsson et al
EPI_ISL_1585956	Iceland/1378/2020	2020-04-03	Europe	Iceland	deCODE genetics	deCODE genetics	Daniel F Gudbjartsson et al
EPI_ISL_1585954	Iceland/1379/2020	2020-04-02	Europe	Iceland	deCODE genetics	deCODE genetics	Daniel F Gudbjartsson et al
EPI_ISL_417720	Iceland/138/2020	2020-03-12	Europe	Iceland	The National University Hospital of Iceland	deCODE genetics	Daniel F Gudbjartsson et al
EPI_ISL_1586389	Iceland/1380/2020	2020-04-03	Europe	Iceland	deCODE genetics	deCODE genetics	Daniel F Gudbjartsson et al
EPI_ISL_1586455	Iceland/1381/2020	2020-04-03	Europe	Iceland	deCODE genetics	deCODE genetics	Daniel F Gudbjartsson et al
EPI_ISL_1586456	Iceland/1382/2020	2020-04-03	Europe	Iceland	deCODE genetics	deCODE genetics	Daniel F Gudbjartsson et al
EPI_ISL_1586457	Iceland/1383/2020	2020-04-03	Europe	Iceland	The National University Hospital of Iceland	deCODE genetics	Daniel F Gudbjartsson et al
EPI_ISL_1586244	Iceland/1385/2020	2020-04-03	Europe	Iceland	The National University Hospital of Iceland	deCODE genetics	Daniel F Gudbjartsson et al
EPI_ISL_1586243	Iceland/1386/2020	2020-04-03	Europe	Iceland	The National University Hospital of Iceland	deCODE genetics	Daniel F Gudbjartsson et al
EPI_ISL_1586245	Iceland/1388/2020	2020-04-03	Europe	Iceland	The National University Hospital of Iceland	deCODE genetics	Daniel F Gudbjartsson et al
EPI_ISL_417790	Iceland/139/2020	2020-03-12	Europe	Iceland	The National University Hospital of Iceland	deCODE genetics	Daniel F Gudbjartsson et al
EPI_ISL_1586247	Iceland/1390/2020	2020-04-03	Europe	Iceland	The National University Hospital of Iceland	deCODE genetics	Daniel F Gudbjartsson et al
EPI_ISL_1586249	Iceland/1391/2020	2020-04-03	Europe	Iceland	The National University Hospital of Iceland	deCODE genetics	Daniel F Gudbjartsson et al
EPI_ISL_1586242	Iceland/1392/2020	2020-04-02	Europe	Iceland	The National University Hospital of Iceland	deCODE genetics	Daniel F Gudbjartsson et al
EPI_ISL_1586312	Iceland/1394/2020	2020-04-03	Europe	Iceland	The National University Hospital of Iceland	deCODE genetics	Daniel F Gudbjartsson et al
EPI_ISL_1586310	Iceland/1395/2020	2020-04-02	Europe	Iceland	The National University Hospital of Iceland	deCODE genetics	Daniel F Gudbjartsson et al
EPI_ISL_1586314	Iceland/1396/2020	2020-04-03	Europe	Iceland	The National University Hospital of Iceland	deCODE genetics	Daniel F Gudbjartsson et al
EPI_ISL_1586315	Iceland/1397/2020	2020-04-02	Europe	Iceland	The National University Hospital of Iceland	deCODE genetics	Daniel F Gudbjartsson et al
EPI_ISL_1586313	Iceland/1398/2020	2020-04-03	Europe	Iceland	The National University Hospital of Iceland	deCODE genetics	Daniel F Gudbjartsson et al
EPI_ISL_417736	Iceland/14/2020	2020-03-01	Europe	Iceland	The National University Hospital of Iceland	deCODE genetics	Daniel F Gudbjartsson et al
EPI_ISL_417791	Iceland/140/2020	2020-03-12	Europe	Iceland	The National University Hospital of Iceland	deCODE genetics	Daniel F Gudbjartsson et al
EPI_ISL_1586308	Iceland/1400/2020	2020-04-02	Europe	Iceland	The National University Hospital of Iceland	deCODE genetics	Daniel F Gudbjartsson et al
EPI_ISL_1586309	Iceland/1401/2020	2020-04-02	Europe	Iceland	The National University Hospital of Iceland	deCODE genetics	Daniel F Gudbjartsson et al
EPI_ISL_1586500	Iceland/1402/2020	2020-04-03	Europe	Iceland	The National University Hospital of Iceland	deCODE genetics	Daniel F Gudbjartsson et al
EPI_ISL_1586651	Iceland/1403/2020	2020-04-02	Europe	Iceland	The National University Hospital of Iceland	deCODE genetics	Daniel F Gudbjartsson et al
EPI_ISL_1586496	Iceland/1405/2020	2020-04-02	Europe	Iceland	The National University Hospital of Iceland	deCODE genetics	Daniel F Gudbjartsson et al
EPI_ISL_1586502	Iceland/1406/2020	2020-04-03	Europe	Iceland	The National University Hospital of Iceland	deCODE genetics	Daniel F Gudbjartsson et al
EPI_ISL_1586655	Iceland/1407/2020	2020-04-03	Europe	Iceland	The National University Hospital of Iceland	deCODE genetics	Daniel F Gudbjartsson et al
EPI_ISL_1586654	Iceland/1408/2020	2020-04-02	Europe	Iceland	The National University Hospital of Iceland	deCODE genetics	Daniel F Gudbjartsson et al
EPI_ISL_1586653	Iceland/1409/2020	2020-04-03	Europe	Iceland	The National University Hospital of Iceland	deCODE genetics	Daniel F Gudbjartsson et al
EPI_ISL_1586201	Iceland/1411/2020	2020-04-03	Europe	Iceland	The National University Hospital of Iceland	deCODE genetics	Daniel F Gudbjartsson et al
EPI_ISL_1586216	Iceland/1412/2020	2020-04-03	Europe	Iceland	The National University Hospital of Iceland	deCODE genetics	Daniel F Gudbjartsson et al
EPI_ISL_1586741	Iceland/1413/2020	2020-04-03	Europe	Iceland	The National University Hospital of Iceland	deCODE genetics	Daniel F Gudbjartsson et al
EPI_ISL_1586742	Iceland/1414/2020	2020-04-03	Europe	Iceland	The National University Hospital of Iceland	deCODE genetics	Daniel F Gudbjartsson et al
EPI_ISL_1586740	Iceland/1415/2020	2020-04-03	Europe	Iceland	The National University Hospital of Iceland	deCODE genetics	Daniel F Gudbjartsson et al
EPI_ISL_1586882	Iceland/1416/2020	2020-04-03	Europe	Iceland	The National University Hospital of Iceland	deCODE genetics	Daniel F Gudbjartsson et al
EPI_ISL_1586743	Iceland/1417/2020	2020-04-03	Europe	Iceland	The National University Hospital of Iceland	deCODE genetics	Daniel F Gudbjartsson et al
EPI_ISL_1586744	Iceland/1418/2020	2020-04-03	Europe	Iceland	The National University Hospital of Iceland	deCODE genetics	Daniel F Gudbjartsson et al
EPI_ISL_417793	Iceland/142/2020	2020-03-13	Europe	Iceland	The National University Hospital of Iceland	deCODE genetics	Daniel F Gudbjartsson et al
EPI_ISL_1586865	Iceland/1420/2020	2020-04-03	Europe	Iceland	The National University Hospital of Iceland	deCODE genetics	Daniel F Gudbjartsson et al
EPI_ISL_1586866	Iceland/1421/2020	2020-04-03	Europe	Iceland	The National University Hospital of Iceland	deCODE genetics	Daniel F Gudbjartsson et al
EPI_ISL_1586867	Iceland/1423/2020	2020-04-03	Europe	Iceland	The National University Hospital of Iceland	deCODE genetics	Daniel F Gudbjartsson et al
EPI_ISL_1586789	Iceland/1424/2020	2020-04-03	Europe	Iceland	The National University Hospital of Iceland	deCODE genetics	Daniel F Gudbjartsson et al
EPI_ISL_1586791	Iceland/1427/2020	2020-04-03	Europe	Iceland	The National University Hospital of Iceland	deCODE genetics	Daniel F Gudbjartsson et al
EPI_ISL_1586790	Iceland/1428/2020	2020-04-03	Europe	Iceland	The National University Hospital of Iceland	deCODE genetics	Daniel F Gudbjartsson et al
EPI_ISL_1586788	Iceland/1429/2020	2020-04-03	Europe	Iceland	The National University Hospital of Iceland	deCODE genetics	Daniel F Gudbjartsson et al
EPI_ISL_1586787	Iceland/1430/2020	2020-04-03	Europe	Iceland	The National University Hospital of Iceland	deCODE genetics	Daniel F Gudbjartsson et al
EPI_ISL_1586739	Iceland/1431/2020	2020-04-04	Europe	Iceland	The National University Hospital of Iceland	deCODE genetics	Daniel F Gudbjartsson et al
EPI_ISL_1586737	Iceland/1432/2020	2020-04-04	Europe	Iceland	The National University Hospital of Iceland	deCODE genetics	Daniel F Gudbjartsson et al
EPI_ISL_1586738	Iceland/1433/2020	2020-04-04	Europe	Iceland	The National University Hospital of Iceland	deCODE genetics	Daniel F Gudbjartsson et al
EPI_ISL_1586735	Iceland/1434/2020	2020-04-04	Europe	Iceland	The National University Hospital of Iceland	deCODE genetics	Daniel F Gudbjartsson et al
EPI_ISL_1586736	Iceland/1435/2020	2020-04-04	Europe	Iceland	The National University Hospital of Iceland	deCODE genetics	Daniel F Gudbjartsson et al
EPI_ISL_1586049	Iceland/1438/2020	2020-03-25	Europe	Iceland	The National University Hospital of Iceland	deCODE genetics	Daniel F Gudbjartsson et al
EPI_ISL_1586601	Iceland/1439/2020	2020-03-25	Europe	Iceland	The National University Hospital of Iceland	deCODE genetics	Daniel F Gudbjartsson et al
EPI_ISL_417795	Iceland/144/2020	2020-03-13	Europe	Iceland	The National University Hospital of Iceland	deCODE genetics	Daniel F Gudbjartsson et al
EPI_ISL_1586047	Iceland/1440/2020	2020-03-25	Europe	Iceland	The National University Hospital of Iceland	deCODE genetics	Daniel F Gudbjartsson et al
EPI_ISL_1586606	Iceland/1441/2020	2020-03-25	Europe	Iceland	The National University Hospital of Iceland	deCODE genetics	Daniel F Gudbjartsson et al
EPI_ISL_1586051	Iceland/1442/2020	2020-03-25	Europe	Iceland	The National University Hospital of Iceland	deCODE genetics	Daniel F Gudbjartsson et al
EPI_ISL_1586119	Iceland/1444/2020	2020-03-25	Europe	Iceland	The National University Hospital of Iceland	deCODE genetics	Daniel F Gudbjartsson et al
EPI_ISL_1586120	Iceland/1445/2020	2020-03-25	Europe	Iceland	The National University Hospital of Iceland	deCODE genetics	Daniel F Gudbjartsson et al
EPI_ISL_1586045	Iceland/1446/2020	2020-03-25	Europe	Iceland	The National University Hospital of Iceland	deCODE genetics	Daniel F Gudbjartsson et al
EPI_ISL_1586114	Iceland/1447/2020	2020-03-25	Europe	Iceland	The National University Hospital of Iceland	deCODE genetics	Daniel F Gudbjartsson et al
EPI_ISL_1586115	Iceland/1448/2020	2020-03-25	Europe	Iceland	The National University Hospital of Iceland	deCODE genetics	Daniel F Gudbjartsson et al
EPI_ISL_1586116	Iceland/1449/2020	2020-03-25	Europe	Iceland	The National University Hospital of Iceland	deCODE genetics	Daniel F Gudbjartsson et al
EPI_ISL_417741	Iceland/145/2020	2020-03-13	Europe	Iceland	The National University Hospital of Iceland	deCODE genetics	Daniel F Gudbjartsson et al
EPI_ISL_1586112	Iceland/1451/2020	2020-03-25	Europe	Iceland	The National University Hospital of Iceland	deCODE genetics	Daniel F Gudbjartsson et al
EPI_ISL_1586113	Iceland/1452/2020	2020-03-25	Europe	Iceland	The National University Hospital of Iceland	deCODE genetics	Daniel F Gudbjartsson et al
EPI_ISL_1586432	Iceland/1453/2020	2020-03-25	Europe	Iceland	The National University Hospital of Iceland	deCODE genetics	Daniel F Gudbjartsson et al
EPI_ISL_1586180	Iceland/1455/2020	2020-03-25	Europe	Iceland	The National University Hospital of Iceland	deCODE genetics	Daniel F Gudbjartsson et al
EPI_ISL_1586433	Iceland/1456/2020	2020-03-25	Europe	Iceland	The National University Hospital of Iceland	deCODE genetics	Daniel F Gudbjartsson et al
EPI_ISL_1586181	Iceland/1457/2020	2020-03-25	Europe	Iceland	The National University Hospital of Iceland	deCODE genetics	Daniel F Gudbjartsson et al
EPI_ISL_1586183	Iceland/1459/2020	2020-03-26	Europe	Iceland	The National University Hospital of Iceland	deCODE genetics	Daniel F Gudbjartsson et al
EPI_ISL_417796	Iceland/146/2020	2020-03-13	Europe	Iceland	The National University Hospital of Iceland	deCODE genetics	Daniel F Gudbjartsson et al
EPI_ISL_1586178	Iceland/1461/2020	2020-03-26	Europe	Iceland	The National University Hospital of Iceland	deCODE genetics	Daniel F Gudbjartsson et al
EPI_ISL_1586177	Iceland/1462/2020	2020-03-26	Europe	Iceland	The National University Hospital of Iceland	deCODE genetics	Daniel F Gudbjartsson et al
EPI_ISL_1586227	Iceland/1464/2020	2020-03-26	Europe	Iceland	The National University Hospital of Iceland	deCODE genetics	Daniel F Gudbjartsson et al
EPI_ISL_1586224	Iceland/1465/2020	2020-03-26	Europe	Iceland	The National University Hospital of Iceland	deCODE genetics	Daniel F Gudbjartsson et al
EPI_ISL_1586225	Iceland/1466/2020	2020-03-26	Europe	Iceland	The National University Hospital of Iceland	deCODE genetics	Daniel F Gudbjartsson et al
EPI_ISL_1586230	Iceland/1467/2020	2020-03-26	Europe	Iceland	The National University Hospital of Iceland	deCODE genetics	Daniel F Gudbjartsson et al
EPI_ISL_1586231	Iceland/1468/2020	2020-03-26	Europe	Iceland	The National University Hospital of Iceland	deCODE genetics	Daniel F Gudbjartsson et al
EPI_ISL_1586228	Iceland/1469/2020	2020-03-26	Europe	Iceland	The National University Hospital of Iceland	deCODE genetics	Daniel F Gudbjartsson et al
EPI_ISL_417797	Iceland/147/2020	2020-03-13	Europe	Iceland	The National University Hospital of Iceland	deCODE genetics	Daniel F Gudbjartsson et al
EPI_ISL_1586229	Iceland/1470/2020	2020-03-26	Europe	Iceland	The National University Hospital of Iceland	deCODE genetics	Daniel F Gudbjartsson et al
EPI_ISL_1586222	Iceland/1471/2020	2020-03-26	Europe	Iceland	The National University Hospital of Iceland	deCODE genetics	Daniel F Gudbjartsson et al
EPI_ISL_1586223	Iceland/1472/2020	2020-03-25	Europe	Iceland	The National University Hospital of Iceland	deCODE genetics	Daniel F Gudbjartsson et al
EPI_ISL_1586296	Iceland/1473/2020	2020-03-26	Europe	Iceland	The National University Hospital of Iceland	deCODE genetics	Daniel F Gudbjartsson et al
EPI_ISL_1586294	Iceland/1476/2020	2020-03-26	Europe	Iceland	The National University Hospital of Iceland	deCODE genetics	Daniel F Gudbjartsson et al
EPI_ISL_1586293	Iceland/1477/2020	2020-03-26	Europe	Iceland	The National University Hospital of Iceland	deCODE genetics	Daniel F Gudbjartsson et al
EPI_ISL_1586300	Iceland/1478/2020	2020-03-26	Europe	Iceland	The National University Hospital of Iceland	deCODE genetics	Daniel F Gudbjartsson et al
EPI_ISL_1586292	Iceland/1479/2020	2020-03-26	Europe	Iceland	The National University Hospital of Iceland	deCODE genetics	Daniel F Gudbjartsson et al
EPI_ISL_417798	Iceland/148/2020	2020-03-13	Europe	Iceland	The National University Hospital of Iceland	deCODE genetics	Daniel F Gudbjartsson et al
EPI_ISL_1586297	Iceland/1481/2020	2020-03-26	Europe	Iceland	The National University Hospital of Iceland	deCODE genetics	Daniel F Gudbjartsson et al
EPI_ISL_1586365	Iceland/1482/2020	2020-03-26	Europe	Iceland	The National University Hospital of Iceland	deCODE genetics	Daniel F Gudbjartsson et al
EPI_ISL_1586845	Iceland/1483/2020	2020-03-26	Europe	Iceland	The National University Hospital of Iceland	deCODE genetics	Daniel F Gudbjartsson et al
EPI_ISL_1586846	Iceland/1485/2020	2020-03-26	Europe	Iceland	The National University Hospital of Iceland	deCODE genetics	Daniel F Gudbjartsson et al
EPI_ISL_1586367	Iceland/1486/2020	2020-03-26	Europe	Iceland	The National University Hospital of Iceland	deCODE genetics	Daniel F Gudbjartsson et al
EPI_ISL_1586368	Iceland/1487/2020	2020-03-26	Europe	Iceland	The National University Hospital of Iceland	deCODE genetics	Daniel F Gudbjartsson et al
EPI_ISL_1586677	Iceland/1488/2020	2020-03-26	Europe	Iceland	The National University Hospital of Iceland	deCODE genetics	Daniel F Gudbjartsson et al
EPI_ISL_1586369	Iceland/1489/2020	2020-03-26	Europe	Iceland	The National University Hospital of Iceland	deCODE genetics	Daniel F Gudbjartsson et al
EPI_ISL_417799	Iceland/149/2020	2020-03-13	Europe	Iceland	The National University Hospital of Iceland	deCODE genetics	Daniel F Gudbjartsson et al
EPI_ISL_1586370	Iceland/1490/2020	2020-03-26	Europe	Iceland	The National University Hospital of Iceland	deCODE genetics	Daniel F Gudbjartsson et al
EPI_ISL_1586145	Iceland/1491/2020	2020-03-26	Europe	Iceland	The National University Hospital of Iceland	deCODE genetics	Daniel F Gudbjartsson et al
EPI_ISL_1586144	Iceland/1492/2020	2020-03-26	Europe	Iceland	The National University Hospital of Iceland	deCODE genetics	Daniel F Gudbjartsson et al
EPI_ISL_1586147	Iceland/1493/2020	2020-03-26	Europe	Iceland	The National University Hospital of Iceland	deCODE genetics	Daniel F Gudbjartsson et al
EPI_ISL_1586135	Iceland/1496/2020	2020-03-26	Europe	Iceland	The National University Hospital of Iceland	deCODE genetics	Daniel F Gudbjartsson et al
EPI_ISL_1586142	Iceland/1497/2020	2020-03-26	Europe	Iceland	The National University Hospital of Iceland	deCODE genetics	Daniel F Gudbjartsson et al
EPI_ISL_1586786	Iceland/1498/2020	2020-03-26	Europe	Iceland	The National University Hospital of Iceland	deCODE genetics	Daniel F Gudbjartsson et al
EPI_ISL_1586438	Iceland/1499/2020	2020-03-26	Europe	Iceland	The National University Hospital of Iceland	deCODE genetics	Daniel F Gudbjartsson et al
EPI_ISL_417800	Iceland/15/2020	2020-03-02	Europe	Iceland	The National University Hospital of Iceland	deCODE genetics	Daniel F Gudbjartsson et al
EPI_ISL_417711	Iceland/150/2020	2020-03-13	Europe	Iceland	The National University Hospital of Iceland	deCODE genetics	Daniel F Gudbjartsson et al
EPI_ISL_1586437	Iceland/1500/2020	2020-03-26	Europe	Iceland	The National University Hospital of Iceland	deCODE genetics	Daniel F Gudbjartsson et al
EPI_ISL_1586529	Iceland/1501/2020	2020-03-26	Europe	Iceland	The National University Hospital of Iceland	deCODE genetics	Daniel F Gudbjartsson et al
EPI_ISL_1586562	Iceland/1502/2020	2020-03-26	Europe	Iceland	The National University Hospital of Iceland	deCODE genetics	Daniel F Gudbjartsson et al
EPI_ISL_1586527	Iceland/1503/2020	2020-03-26	Europe	Iceland	The National University Hospital of Iceland	deCODE genetics	Daniel F Gudbjartsson et al
EPI_ISL_1586528	Iceland/1504/2020	2020-03-26	Europe	Iceland	The National University Hospital of Iceland	deCODE genetics	Daniel F Gudbjartsson et al
EPI_ISL_1586561	Iceland/1505/2020	2020-03-26	Europe	Iceland	The National University Hospital of Iceland	deCODE genetics	Daniel F Gudbjartsson et al
EPI_ISL_1586526	Iceland/1506/2020	2020-03-26	Europe	Iceland	The National University Hospital of Iceland	deCODE genetics	Daniel F Gudbjartsson et al
EPI_ISL_1586525	Iceland/1507/2020	2020-03-26	Europe	Iceland	The National University Hospital of Iceland	deCODE genetics	Daniel F Gudbjartsson et al
EPI_ISL_1586559	Iceland/1508/2020	2020-03-26	Europe	Iceland	The National University Hospital of Iceland	deCODE genetics	Daniel F Gudbjartsson et al
EPI_ISL_1586523	Iceland/1509/2020	2020-03-26	Europe	Iceland	The National University Hospital of Iceland	deCODE genetics	Daniel F Gudbjartsson et al
EPI_ISL_417801	Iceland/151/2020	2020-03-13	Europe	Iceland	The National University Hospital of Iceland	deCODE genetics	Daniel F Gudbjartsson et al
EPI_ISL_1586524	Iceland/1510/2020	2020-03-26	Europe	Iceland	The National University Hospital of Iceland	deCODE genetics	Daniel F Gudbjartsson et al
EPI_ISL_1586534	Iceland/1511/2020	2020-03-26	Europe	Iceland	The National University Hospital of Iceland	deCODE genetics	Daniel F Gudbjartsson et al
EPI_ISL_1586533	Iceland/1512/2020	2020-03-26	Europe	Iceland	The National University Hospital of Iceland	deCODE genetics	Daniel F Gudbjartsson et al
EPI_ISL_1586532	Iceland/1513/2020	2020-03-26	Europe	Iceland	The National University Hospital of Iceland	deCODE genetics	Daniel F Gudbjartsson et al
EPI_ISL_1586531	Iceland/1514/2020	2020-03-26	Europe	Iceland	The National University Hospital of Iceland	deCODE genetics	Daniel F Gudbjartsson et al
EPI_ISL_1586538	Iceland/1515/2020	2020-03-26	Europe	Iceland	The National University Hospital of Iceland	deCODE genetics	Daniel F Gudbjartsson et al
EPI_ISL_1586536	Iceland/1517/2020	2020-03-26	Europe	Iceland	The National University Hospital of Iceland	deCODE genetics	Daniel F Gudbjartsson et al
EPI_ISL_1586535	Iceland/1518/2020	2020-03-25	Europe	Iceland	The National University Hospital of Iceland	deCODE genetics	Daniel F Gudbjartsson et al
EPI_ISL_1586540	Iceland/1519/2020	2020-03-25	Europe	Iceland	The National University Hospital of Iceland	deCODE genetics	Daniel F Gudbjartsson et al
EPI_ISL_417745	Iceland/152/2020	2020-03-13	Europe	Iceland	The National University Hospital of Iceland	deCODE genetics	Daniel F Gudbjartsson et al
EPI_ISL_1586539	Iceland/1520/2020	2020-03-25	Europe	Iceland	The National University Hospital of Iceland	deCODE genetics	Daniel F Gudbjartsson et al
EPI_ISL_1586598	Iceland/1521/2020	2020-03-25	Europe	Iceland	The National University Hospital of Iceland	deCODE genetics	Daniel F Gudbjartsson et al
EPI_ISL_1586599	Iceland/1522/2020	2020-03-25	Europe	Iceland	The National University Hospital of Iceland	deCODE genetics	Daniel F Gudbjartsson et al
EPI_ISL_1586600	Iceland/1523/2020	2020-03-25	Europe	Iceland	The National University Hospital of Iceland	deCODE genetics	Daniel F Gudbjartsson et al
EPI_ISL_1586511	Iceland/1524/2020	2020-03-25	Europe	Iceland	The National University Hospital of Iceland	deCODE genetics	Daniel F Gudbjartsson et al
EPI_ISL_1586594	Iceland/1525/2020	2020-03-26	Europe	Iceland	The National University Hospital of Iceland	deCODE genetics	Daniel F Gudbjartsson et al
EPI_ISL_1586595	Iceland/1526/2020	2020-03-26	Europe	Iceland	The National University Hospital of Iceland	deCODE genetics	Daniel F Gudbjartsson et al
EPI_ISL_1586596	Iceland/1527/2020	2020-03-26	Europe	Iceland	The National University Hospital of Iceland	deCODE genetics	Daniel F Gudbjartsson et al
EPI_ISL_1586597	Iceland/1528/2020	2020-03-26	Europe	Iceland	The National University Hospital of Iceland	deCODE genetics	Daniel F Gudbjartsson et al
EPI_ISL_1586593	Iceland/1529/2020	2020-03-26	Europe	Iceland	The National University Hospital of Iceland	deCODE genetics	Daniel F Gudbjartsson et al
EPI_ISL_417802	Iceland/153/2020	2020-03-13	Europe	Iceland	The National University Hospital of Iceland	deCODE genetics	Daniel F Gudbjartsson et al
EPI_ISL_1586860	Iceland/1530/2020	2020-04-05	Europe	Iceland	The National University Hospital of Iceland	deCODE genetics	Daniel F Gudbjartsson et al
EPI_ISL_1586861	Iceland/1531/2020	2020-04-05	Europe	Iceland	The National University Hospital of Iceland	deCODE genetics	Daniel F Gudbjartsson et al
EPI_ISL_1586862	Iceland/1532/2020	2020-04-05	Europe	Iceland	The National University Hospital of Iceland	deCODE genetics	Daniel F Gudbjartsson et al
EPI_ISL_1586640	Iceland/1533/2020	2020-04-05	Europe	Iceland	The National University Hospital of Iceland	deCODE genetics	Daniel F Gudbjartsson et al
EPI_ISL_1586639	Iceland/1534/2020	2020-04-05	Europe	Iceland	The National University Hospital of Iceland	deCODE genetics	Daniel F Gudbjartsson et al
EPI_ISL_1586641	Iceland/1535/2020	2020-04-05	Europe	Iceland	The National University Hospital of Iceland	deCODE genetics	Daniel F Gudbjartsson et al
EPI_ISL_1586643	Iceland/1536/2020	2020-04-05	Europe	Iceland	The National University Hospital of Iceland	deCODE genetics	Daniel F Gudbjartsson et al
EPI_ISL_1586642	Iceland/1537/2020	2020-04-05	Europe	Iceland	The National University Hospital of Iceland	deCODE genetics	Daniel F Gudbjartsson et al
EPI_ISL_1586645	Iceland/1538/2020	2020-04-05	Europe	Iceland	The National University Hospital of Iceland	deCODE genetics	Daniel F Gudbjartsson et al
EPI_ISL_1586426	Iceland/1540/2020	2020-04-05	Europe	Iceland	The National University Hospital of Iceland	deCODE genetics	Daniel F Gudbjartsson et al
EPI_ISL_1586731	Iceland/1541/2020	2020-04-05	Europe	Iceland	The National University Hospital of Iceland	deCODE genetics	Daniel F Gudbjartsson et al
EPI_ISL_1586730	Iceland/1542/2020	2020-04-04	Europe	Iceland	The National University Hospital of Iceland	deCODE genetics	Daniel F Gudbjartsson et al
EPI_ISL_1586732	Iceland/1543/2020	2020-04-04	Europe	Iceland	The National University Hospital of Iceland	deCODE genetics	Daniel F Gudbjartsson et al
EPI_ISL_1586733	Iceland/1544/2020	2020-04-04	Europe	Iceland	The National University Hospital of Iceland	deCODE genetics	Daniel F Gudbjartsson et al
EPI_ISL_1586727	Iceland/1545/2020	2020-04-04	Europe	Iceland	The National University Hospital of Iceland	deCODE genetics	Daniel F Gudbjartsson et al
EPI_ISL_1586451	Iceland/1546/2020	2020-04-04	Europe	Iceland	The National University Hospital of Iceland	deCODE genetics	Daniel F Gudbjartsson et al
EPI_ISL_1586097	Iceland/1547/2020	2020-04-03	Europe	Iceland	deCODE genetics	deCODE genetics	Daniel F Gudbjartsson et al
EPI_ISL_417737	Iceland/155/2020	2020-03-15	Europe	Iceland	The National University Hospital of Iceland	deCODE genetics	Daniel F Gudbjartsson et al
EPI_ISL_1585964	Iceland/1551/2020	2020-04-02	Europe	Iceland	deCODE genetics	deCODE genetics	Daniel F Gudbjartsson et al
EPI_ISL_1586093	Iceland/1552/2020	2020-04-02	Europe	Iceland	deCODE genetics	deCODE genetics	Daniel F Gudbjartsson et al
EPI_ISL_1586442	Iceland/1555/2020	2020-04-04	Europe	Iceland	deCODE genetics	deCODE genetics	Daniel F Gudbjartsson et al
EPI_ISL_1586185	Iceland/1556/2020	2020-04-05	Europe	Iceland	The National University Hospital of Iceland	deCODE genetics	Daniel F Gudbjartsson et al
EPI_ISL_1586186	Iceland/1557/2020	2020-04-05	Europe	Iceland	The National University Hospital of Iceland	deCODE genetics	Daniel F Gudbjartsson et al
EPI_ISL_1586363	Iceland/1558/2020	2020-04-05	Europe	Iceland	The National University Hospital of Iceland	deCODE genetics	Daniel F Gudbjartsson et al
EPI_ISL_1586364	Iceland/1559/2020	2020-04-04	Europe	Iceland	The National University Hospital of Iceland	deCODE genetics	Daniel F Gudbjartsson et al
EPI_ISL_417803	Iceland/156/2020	2020-03-13	Europe	Iceland	The National University Hospital of Iceland	deCODE genetics	Daniel F Gudbjartsson et al
EPI_ISL_1586362	Iceland/1560/2020	2020-03-26	Europe	Iceland	The National University Hospital of Iceland	deCODE genetics	Daniel F Gudbjartsson et al
EPI_ISL_1586383	Iceland/1562/2020	2020-03-26	Europe	Iceland	The National University Hospital of Iceland	deCODE genetics	Daniel F Gudbjartsson et al
EPI_ISL_1586453	Iceland/1563/2020	2020-03-26	Europe	Iceland	The National University Hospital of Iceland	deCODE genetics	Daniel F Gudbjartsson et al
EPI_ISL_1586377	Iceland/1564/2020	2020-03-26	Europe	Iceland	The National University Hospital of Iceland	deCODE genetics	Daniel F Gudbjartsson et al
EPI_ISL_1586435	Iceland/1565/2020	2020-03-26	Europe	Iceland	The National University Hospital of Iceland	deCODE genetics	Daniel F Gudbjartsson et al
EPI_ISL_1586436	Iceland/1566/2020	2020-03-26	Europe	Iceland	The National University Hospital of Iceland	deCODE genetics	Daniel F Gudbjartsson et al
EPI_ISL_1586683	Iceland/1567/2020	2020-03-26	Europe	Iceland	The National University Hospital of Iceland	deCODE genetics	Daniel F Gudbjartsson et al
EPI_ISL_1586679	Iceland/1568/2020	2020-03-26	Europe	Iceland	The National University Hospital of Iceland	deCODE genetics	Daniel F Gudbjartsson et al
EPI_ISL_1586372	Iceland/1569/2020	2020-03-26	Europe	Iceland	The National University Hospital of Iceland	deCODE genetics	Daniel F Gudbjartsson et al
EPI_ISL_417804	Iceland/157/2020	2020-03-13	Europe	Iceland	The National University Hospital of Iceland	deCODE genetics	Daniel F Gudbjartsson et al
EPI_ISL_1586374	Iceland/1571/2020	2020-03-27	Europe	Iceland	The National University Hospital of Iceland	deCODE genetics	Daniel F Gudbjartsson et al
EPI_ISL_1586373	Iceland/1572/2020	2020-03-27	Europe	Iceland	The National University Hospital of Iceland	deCODE genetics	Daniel F Gudbjartsson et al
EPI_ISL_1586376	Iceland/1573/2020	2020-03-27	Europe	Iceland	The National University Hospital of Iceland	deCODE genetics	Daniel F Gudbjartsson et al
EPI_ISL_1586375	Iceland/1574/2020	2020-03-27	Europe	Iceland	The National University Hospital of Iceland	deCODE genetics	Daniel F Gudbjartsson et al
EPI_ISL_1586665	Iceland/1576/2020	2020-03-26	Europe	Iceland	The National University Hospital of Iceland	deCODE genetics	Daniel F Gudbjartsson et al
EPI_ISL_1586584	Iceland/1577/2020	2020-03-27	Europe	Iceland	The National University Hospital of Iceland	deCODE genetics	Daniel F Gudbjartsson et al
EPI_ISL_1586585	Iceland/1578/2020	2020-03-27	Europe	Iceland	The National University Hospital of Iceland	deCODE genetics	Daniel F Gudbjartsson et al
EPI_ISL_1586586	Iceland/1579/2020	2020-03-27	Europe	Iceland	The National University Hospital of Iceland	deCODE genetics	Daniel F Gudbjartsson et al
EPI_ISL_417805	Iceland/158/2020	2020-03-13	Europe	Iceland	The National University Hospital of Iceland	deCODE genetics	Daniel F Gudbjartsson et al
EPI_ISL_1586587	Iceland/1580/2020	2020-03-27	Europe	Iceland	The National University Hospital of Iceland	deCODE genetics	Daniel F Gudbjartsson et al
EPI_ISL_1586588	Iceland/1581/2020	2020-03-27	Europe	Iceland	The National University Hospital of Iceland	deCODE genetics	Daniel F Gudbjartsson et al
EPI_ISL_1586589	Iceland/1582/2020	2020-03-27	Europe	Iceland	The National University Hospital of Iceland	deCODE genetics	Daniel F Gudbjartsson et al
EPI_ISL_1586591	Iceland/1584/2020	2020-03-27	Europe	Iceland	The National University Hospital of Iceland	deCODE genetics	Daniel F Gudbjartsson et al
EPI_ISL_1586163	Iceland/1585/2020	2020-03-27	Europe	Iceland	The National University Hospital of Iceland	deCODE genetics	Daniel F Gudbjartsson et al
EPI_ISL_1586521	Iceland/1586/2020	2020-03-27	Europe	Iceland	The National University Hospital of Iceland	deCODE genetics	Daniel F Gudbjartsson et al
EPI_ISL_1586520	Iceland/1587/2020	2020-03-27	Europe	Iceland	The National University Hospital of Iceland	deCODE genetics	Daniel F Gudbjartsson et al
EPI_ISL_1586519	Iceland/1588/2020	2020-03-27	Europe	Iceland	The National University Hospital of Iceland	deCODE genetics	Daniel F Gudbjartsson et al
EPI_ISL_1586518	Iceland/1589/2020	2020-03-27	Europe	Iceland	The National University Hospital of Iceland	deCODE genetics	Daniel F Gudbjartsson et al
EPI_ISL_417806	Iceland/159/2020	2020-03-13	Europe	Iceland	The National University Hospital of Iceland	deCODE genetics	Daniel F Gudbjartsson et al
EPI_ISL_1586517	Iceland/1590/2020	2020-03-27	Europe	Iceland	The National University Hospital of Iceland	deCODE genetics	Daniel F Gudbjartsson et al
EPI_ISL_1586516	Iceland/1591/2020	2020-03-27	Europe	Iceland	The National University Hospital of Iceland	deCODE genetics	Daniel F Gudbjartsson et al
EPI_ISL_1586515	Iceland/1592/2020	2020-03-27	Europe	Iceland	The National University Hospital of Iceland	deCODE genetics	Daniel F Gudbjartsson et al
EPI_ISL_1586514	Iceland/1593/2020	2020-04-06	Europe	Iceland	The National University Hospital of Iceland	deCODE genetics	Daniel F Gudbjartsson et al
EPI_ISL_1586522	Iceland/1594/2020	2020-04-06	Europe	Iceland	The National University Hospital of Iceland	deCODE genetics	Daniel F Gudbjartsson et al
EPI_ISL_1586173	Iceland/1595/2020	2020-04-06	Europe	Iceland	The National University Hospital of Iceland	deCODE genetics	Daniel F Gudbjartsson et al
EPI_ISL_1586171	Iceland/1597/2020	2020-04-06	Europe	Iceland	The National University Hospital of Iceland	deCODE genetics	Daniel F Gudbjartsson et al
EPI_ISL_1586172	Iceland/1598/2020	2020-04-05	Europe	Iceland	The National University Hospital of Iceland	deCODE genetics	Daniel F Gudbjartsson et al
EPI_ISL_1586170	Iceland/1599/2020	2020-04-06	Europe	Iceland	The National University Hospital of Iceland	deCODE genetics	Daniel F Gudbjartsson et al
EPI_ISL_1586168	Iceland/1600/2020	2020-04-04	Europe	Iceland	The National University Hospital of Iceland	deCODE genetics	Daniel F Gudbjartsson et al
EPI_ISL_1586169	Iceland/1601/2020	2020-04-06	Europe	Iceland	The National University Hospital of Iceland	deCODE genetics	Daniel F Gudbjartsson et al
EPI_ISL_1586175	Iceland/1602/2020	2020-04-06	Europe	Iceland	The National University Hospital of Iceland	deCODE genetics	Daniel F Gudbjartsson et al
EPI_ISL_1586176	Iceland/1603/2020	2020-04-06	Europe	Iceland	The National University Hospital of Iceland	deCODE genetics	Daniel F Gudbjartsson et al
EPI_ISL_1586110	Iceland/1604/2020	2020-04-06	Europe	Iceland	The National University Hospital of Iceland	deCODE genetics	Daniel F Gudbjartsson et al
EPI_ISL_1586109	Iceland/1605/2020	2020-04-06	Europe	Iceland	The National University Hospital of Iceland	deCODE genetics	Daniel F Gudbjartsson et al
EPI_ISL_417725	Iceland/161/2020	2020-03-14	Europe	Iceland	The National University Hospital of Iceland	deCODE genetics	Daniel F Gudbjartsson et al
EPI_ISL_417772	Iceland/162/2020	2020-03-14	Europe	Iceland	The National University Hospital of Iceland	deCODE genetics	Daniel F Gudbjartsson et al
EPI_ISL_417775	Iceland/163/2020	2020-03-14	Europe	Iceland	The National University Hospital of Iceland	deCODE genetics	Daniel F Gudbjartsson et al
EPI_ISL_417758	Iceland/164/2020	2020-03-14	Europe	Iceland	The National University Hospital of Iceland	deCODE genetics	Daniel F Gudbjartsson et al
EPI_ISL_417808	Iceland/165/2020	2020-03-15	Europe	Iceland	The National University Hospital of Iceland	deCODE genetics	Daniel F Gudbjartsson et al
EPI_ISL_417759	Iceland/166/2020	2020-03-13	Europe	Iceland	The National University Hospital of Iceland	deCODE genetics	Daniel F Gudbjartsson et al
EPI_ISL_417809	Iceland/167/2020	2020-03-15	Europe	Iceland	The National University Hospital of Iceland	deCODE genetics	Daniel F Gudbjartsson et al
EPI_ISL_417810	Iceland/168/2020	2020-03-13	Europe	Iceland	The National University Hospital of Iceland	deCODE genetics	Daniel F Gudbjartsson et al
EPI_ISL_417755	Iceland/169/2020	2020-03-13	Europe	Iceland	The National University Hospital of Iceland	deCODE genetics	Daniel F Gudbjartsson et al
EPI_ISL_417548	Iceland/170/2020	2020-03-17	Europe	Iceland	deCODE genetics	deCODE genetics	Daniel F Gudbjartsson et al
EPI_ISL_417549	Iceland/171/2020	2020-03-14	Europe	Iceland	deCODE genetics	deCODE genetics	Daniel F Gudbjartsson et al
EPI_ISL_417712	Iceland/172/2020	2020-03-15	Europe	Iceland	The National University Hospital of Iceland	deCODE genetics	Daniel F Gudbjartsson et al
EPI_ISL_417700	Iceland/173/2020	2020-03-15	Europe	Iceland	The National University Hospital of Iceland	deCODE genetics	Daniel F Gudbjartsson et al
EPI_ISL_417716	Iceland/174/2020	2020-03-16	Europe	Iceland	The National University Hospital of Iceland	deCODE genetics	Daniel F Gudbjartsson et al
EPI_ISL_417774	Iceland/175/2020	2020-03-16	Europe	Iceland	The National University Hospital of Iceland	deCODE genetics	Daniel F Gudbjartsson et al
EPI_ISL_417812	Iceland/176/2020	2020-03-14	Europe	Iceland	The National University Hospital of Iceland	deCODE genetics	Daniel F Gudbjartsson et al
EPI_ISL_417680	Iceland/177/2020	2020-03-15	Europe	Iceland	The National University Hospital of Iceland	deCODE genetics	Daniel F Gudbjartsson et al
EPI_ISL_417813	Iceland/178/2020	2020-03-15	Europe	Iceland	The National University Hospital of Iceland	deCODE genetics	Daniel F Gudbjartsson et al
EPI_ISL_417703	Iceland/179/2020	2020-03-16	Europe	Iceland	The National University Hospital of Iceland	deCODE genetics	Daniel F Gudbjartsson et al
EPI_ISL_417753	Iceland/180/2020	2020-03-16	Europe	Iceland	The National University Hospital of Iceland	deCODE genetics	Daniel F Gudbjartsson et al
EPI_ISL_417814	Iceland/181/2020	2020-03-16	Europe	Iceland	The National University Hospital of Iceland	deCODE genetics	Daniel F Gudbjartsson et al
EPI_ISL_417724	Iceland/182/2020	2020-03-16	Europe	Iceland	The National University Hospital of Iceland	deCODE genetics	Daniel F Gudbjartsson et al
EPI_ISL_417746	Iceland/183/2020	2020-03-16	Europe	Iceland	The National University Hospital of Iceland	deCODE genetics	Daniel F Gudbjartsson et al
EPI_ISL_417550	Iceland/184/2020	2020-03-16	Europe	Iceland	The National University Hospital of Iceland	deCODE genetics	Daniel F Gudbjartsson et al
EPI_ISL_417678	Iceland/185/2020	2020-03-16	Europe	Iceland	The National University Hospital of Iceland	deCODE genetics	Daniel F Gudbjartsson et al
EPI_ISL_417815	Iceland/186/2020	2020-03-16	Europe	Iceland	The National University Hospital of Iceland	deCODE genetics	Daniel F Gudbjartsson et al
EPI_ISL_417551	Iceland/187/2020	2020-03-16	Europe	Iceland	The National University Hospital of Iceland	deCODE genetics	Daniel F Gudbjartsson et al
EPI_ISL_417816	Iceland/188/2020	2020-03-16	Europe	Iceland	The National University Hospital of Iceland	deCODE genetics	Daniel F Gudbjartsson et al
EPI_ISL_417709	Iceland/189/2020	2020-03-16	Europe	Iceland	The National University Hospital of Iceland	deCODE genetics	Daniel F Gudbjartsson et al
EPI_ISL_417817	Iceland/19/2020	2020-03-02	Europe	Iceland	The National University Hospital of Iceland	deCODE genetics	Daniel F Gudbjartsson et al
EPI_ISL_417818	Iceland/190/2020	2020-03-16	Europe	Iceland	The National University Hospital of Iceland	deCODE genetics	Daniel F Gudbjartsson et al
EPI_ISL_417762	Iceland/191/2020	2020-03-16	Europe	Iceland	The National University Hospital of Iceland	deCODE genetics	Daniel F Gudbjartsson et al
EPI_ISL_417819	Iceland/192/2020	2020-03-15	Europe	Iceland	The National University Hospital of Iceland	deCODE genetics	Daniel F Gudbjartsson et al
EPI_ISL_417820	Iceland/193/2020	2020-03-16	Europe	Iceland	The National University Hospital of Iceland	deCODE genetics	Daniel F Gudbjartsson et al
EPI_ISL_417717	Iceland/195/2020	2020-03-16	Europe	Iceland	The National University Hospital of Iceland	deCODE genetics	Daniel F Gudbjartsson et al
EPI_ISL_417822	Iceland/196/2020	2020-03-16	Europe	Iceland	The National University Hospital of Iceland	deCODE genetics	Daniel F Gudbjartsson et al
EPI_ISL_417742	Iceland/197/2020	2020-03-16	Europe	Iceland	The National University Hospital of Iceland	deCODE genetics	Daniel F Gudbjartsson et al
EPI_ISL_417823	Iceland/198/2020	2020-03-16	Europe	Iceland	The National University Hospital of Iceland	deCODE genetics	Daniel F Gudbjartsson et al
EPI_ISL_417706	Iceland/199/2020	2020-03-16	Europe	Iceland	The National University Hospital of Iceland	deCODE genetics	Daniel F Gudbjartsson et al
EPI_ISL_417695	Iceland/20/2020	2020-03-02	Europe	Iceland	The National University Hospital of Iceland	deCODE genetics	Daniel F Gudbjartsson et al
EPI_ISL_417743	Iceland/200/2020	2020-03-16	Europe	Iceland	The National University Hospital of Iceland	deCODE genetics	Daniel F Gudbjartsson et al
EPI_ISL_417824	Iceland/201/2020	2020-03-16	Europe	Iceland	The National University Hospital of Iceland	deCODE genetics	Daniel F Gudbjartsson et al
EPI_ISL_417750	Iceland/202/2020	2020-03-16	Europe	Iceland	The National University Hospital of Iceland	deCODE genetics	Daniel F Gudbjartsson et al
EPI_ISL_417825	Iceland/203/2020	2020-03-16	Europe	Iceland	The National University Hospital of Iceland	deCODE genetics	Daniel F Gudbjartsson et al
EPI_ISL_417826	Iceland/204/2020	2020-03-16	Europe	Iceland	The National University Hospital of Iceland	deCODE genetics	Daniel F Gudbjartsson et al
EPI_ISL_417827	Iceland/205/2020	2020-03-16	Europe	Iceland	The National University Hospital of Iceland	deCODE genetics	Daniel F Gudbjartsson et al
EPI_ISL_417699	Iceland/206/2020	2020-03-16	Europe	Iceland	The National University Hospital of Iceland	deCODE genetics	Daniel F Gudbjartsson et al
EPI_ISL_417733	Iceland/207/2020	2020-03-16	Europe	Iceland	The National University Hospital of Iceland	deCODE genetics	Daniel F Gudbjartsson et al
EPI_ISL_417766	Iceland/208/2020	2020-03-16	Europe	Iceland	The National University Hospital of Iceland	deCODE genetics	Daniel F Gudbjartsson et al
EPI_ISL_417829	Iceland/210/2020	2020-03-16	Europe	Iceland	The National University Hospital of Iceland	deCODE genetics	Daniel F Gudbjartsson et al
EPI_ISL_417763	Iceland/211/2020	2020-03-16	Europe	Iceland	The National University Hospital of Iceland	deCODE genetics	Daniel F Gudbjartsson et al
EPI_ISL_417830	Iceland/212/2020	2020-03-16	Europe	Iceland	The National University Hospital of Iceland	deCODE genetics	Daniel F Gudbjartsson et al
EPI_ISL_417752	Iceland/213/2020	2020-03-16	Europe	Iceland	The National University Hospital of Iceland	deCODE genetics	Daniel F Gudbjartsson et al
EPI_ISL_417831	Iceland/214/2020	2020-03-16	Europe	Iceland	The National University Hospital of Iceland	deCODE genetics	Daniel F Gudbjartsson et al
EPI_ISL_417685	Iceland/215/2020	2020-03-16	Europe	Iceland	The National University Hospital of Iceland	deCODE genetics	Daniel F Gudbjartsson et al
EPI_ISL_417832	Iceland/216/2020	2020-03-16	Europe	Iceland	The National University Hospital of Iceland	deCODE genetics	Daniel F Gudbjartsson et al
EPI_ISL_417833	Iceland/217/2020	2020-03-16	Europe	Iceland	The National University Hospital of Iceland	deCODE genetics	Daniel F Gudbjartsson et al
EPI_ISL_417834	Iceland/218/2020	2020-03-16	Europe	Iceland	The National University Hospital of Iceland	deCODE genetics	Daniel F Gudbjartsson et al
EPI_ISL_417835	Iceland/219/2020	2020-03-16	Europe	Iceland	The National University Hospital of Iceland	deCODE genetics	Daniel F Gudbjartsson et al
EPI_ISL_417734	Iceland/22/2020	2020-03-02	Europe	Iceland	The National University Hospital of Iceland	deCODE genetics	Daniel F Gudbjartsson et al
EPI_ISL_417553	Iceland/220/2020	2020-03-16	Europe	Iceland	The National University Hospital of Iceland	deCODE genetics	Daniel F Gudbjartsson et al
EPI_ISL_417836	Iceland/221/2020	2020-03-16	Europe	Iceland	The National University Hospital of Iceland	deCODE genetics	Daniel F Gudbjartsson et al
EPI_ISL_417837	Iceland/222/2020	2020-03-16	Europe	Iceland	The National University Hospital of Iceland	deCODE genetics	Daniel F Gudbjartsson et al
EPI_ISL_417838	Iceland/223/2020	2020-03-16	Europe	Iceland	The National University Hospital of Iceland	deCODE genetics	Daniel F Gudbjartsson et al
EPI_ISL_417839	Iceland/224/2020	2020-03-16	Europe	Iceland	The National University Hospital of Iceland	deCODE genetics	Daniel F Gudbjartsson et al
EPI_ISL_417754	Iceland/226/2020	2020-03-16	Europe	Iceland	The National University Hospital of Iceland	deCODE genetics	Daniel F Gudbjartsson et al
EPI_ISL_417555	Iceland/227/2020	2020-03-17	Europe	Iceland	The National University Hospital of Iceland	deCODE genetics	Daniel F Gudbjartsson et al
EPI_ISL_417556	Iceland/228/2020	2020-03-17	Europe	Iceland	The National University Hospital of Iceland	deCODE genetics	Daniel F Gudbjartsson et al
EPI_ISL_417557	Iceland/229/2020	2020-03-17	Europe	Iceland	The National University Hospital of Iceland	deCODE genetics	Daniel F Gudbjartsson et al
EPI_ISL_417840	Iceland/23/2020	2020-03-02	Europe	Iceland	The National University Hospital of Iceland	deCODE genetics	Daniel F Gudbjartsson et al
EPI_ISL_417558	Iceland/230/2020	2020-03-17	Europe	Iceland	The National University Hospital of Iceland	deCODE genetics	Daniel F Gudbjartsson et al
EPI_ISL_417560	Iceland/232/2020	2020-03-17	Europe	Iceland	The National University Hospital of Iceland	deCODE genetics	Daniel F Gudbjartsson et al
EPI_ISL_417561	Iceland/233/2020	2020-03-17	Europe	Iceland	The National University Hospital of Iceland	deCODE genetics	Daniel F Gudbjartsson et al
EPI_ISL_417562	Iceland/234/2020	2020-03-17	Europe	Iceland	The National University Hospital of Iceland	deCODE genetics	Daniel F Gudbjartsson et al
EPI_ISL_417563	Iceland/235/2020	2020-03-16	Europe	Iceland	The National University Hospital of Iceland	deCODE genetics	Daniel F Gudbjartsson et al
EPI_ISL_417564	Iceland/236/2020	2020-03-17	Europe	Iceland	The National University Hospital of Iceland	deCODE genetics	Daniel F Gudbjartsson et al
EPI_ISL_417565	Iceland/237/2020	2020-03-17	Europe	Iceland	The National University Hospital of Iceland	deCODE genetics	Daniel F Gudbjartsson et al
EPI_ISL_417566	Iceland/238/2020	2020-03-17	Europe	Iceland	The National University Hospital of Iceland	deCODE genetics	Daniel F Gudbjartsson et al
EPI_ISL_417567	Iceland/239/2020	2020-03-17	Europe	Iceland	The National University Hospital of Iceland	deCODE genetics	Daniel F Gudbjartsson et al
EPI_ISL_417568	Iceland/240/2020	2020-03-17	Europe	Iceland	The National University Hospital of Iceland	deCODE genetics	Daniel F Gudbjartsson et al
EPI_ISL_417569	Iceland/241/2020	2020-03-17	Europe	Iceland	The National University Hospital of Iceland	deCODE genetics	Daniel F Gudbjartsson et al
EPI_ISL_417570	Iceland/242/2020	2020-03-17	Europe	Iceland	The National University Hospital of Iceland	deCODE genetics	Daniel F Gudbjartsson et al
EPI_ISL_417571	Iceland/243/2020	2020-03-17	Europe	Iceland	The National University Hospital of Iceland	deCODE genetics	Daniel F Gudbjartsson et al
EPI_ISL_417572	Iceland/244/2020	2020-03-17	Europe	Iceland	The National University Hospital of Iceland	deCODE genetics	Daniel F Gudbjartsson et al
EPI_ISL_417573	Iceland/245/2020	2020-03-16	Europe	Iceland	The National University Hospital of Iceland	deCODE genetics	Daniel F Gudbjartsson et al
EPI_ISL_417574	Iceland/246/2020	2020-03-17	Europe	Iceland	The National University Hospital of Iceland	deCODE genetics	Daniel F Gudbjartsson et al
EPI_ISL_417575	Iceland/247/2020	2020-03-17	Europe	Iceland	The National University Hospital of Iceland	deCODE genetics	Daniel F Gudbjartsson et al
EPI_ISL_417576	Iceland/248/2020	2020-03-17	Europe	Iceland	The National University Hospital of Iceland	deCODE genetics	Daniel F Gudbjartsson et al
EPI_ISL_417577	Iceland/249/2020	2020-03-17	Europe	Iceland	The National University Hospital of Iceland	deCODE genetics	Daniel F Gudbjartsson et al
EPI_ISL_417693	Iceland/25/2020	2020-03-02	Europe	Iceland	The National University Hospital of Iceland	deCODE genetics	Daniel F Gudbjartsson et al
EPI_ISL_417580	Iceland/252/2020	2020-03-17	Europe	Iceland	The National University Hospital of Iceland	deCODE genetics	Daniel F Gudbjartsson et al
EPI_ISL_417581	Iceland/253/2020	2020-03-17	Europe	Iceland	The National University Hospital of Iceland	deCODE genetics	Daniel F Gudbjartsson et al
EPI_ISL_417582	Iceland/254/2020	2020-03-17	Europe	Iceland	The National University Hospital of Iceland	deCODE genetics	Daniel F Gudbjartsson et al
EPI_ISL_417583	Iceland/255/2020	2020-03-17	Europe	Iceland	The National University Hospital of Iceland	deCODE genetics	Daniel F Gudbjartsson et al
EPI_ISL_417584	Iceland/256/2020	2020-03-17	Europe	Iceland	The National University Hospital of Iceland	deCODE genetics	Daniel F Gudbjartsson et al
EPI_ISL_417585	Iceland/257/2020	2020-03-17	Europe	Iceland	The National University Hospital of Iceland	deCODE genetics	Daniel F Gudbjartsson et al
EPI_ISL_417586	Iceland/258/2020	2020-03-17	Europe	Iceland	The National University Hospital of Iceland	deCODE genetics	Daniel F Gudbjartsson et al
EPI_ISL_417587	Iceland/259/2020	2020-03-17	Europe	Iceland	The National University Hospital of Iceland	deCODE genetics	Daniel F Gudbjartsson et al
EPI_ISL_417588	Iceland/260/2020	2020-03-17	Europe	Iceland	The National University Hospital of Iceland	deCODE genetics	Daniel F Gudbjartsson et al
EPI_ISL_417589	Iceland/261/2020	2020-03-17	Europe	Iceland	The National University Hospital of Iceland	deCODE genetics	Daniel F Gudbjartsson et al
EPI_ISL_417590	Iceland/262/2020	2020-03-18	Europe	Iceland	deCODE genetics	deCODE genetics	Daniel F Gudbjartsson et al
EPI_ISL_417591	Iceland/263/2020	2020-03-17	Europe	Iceland	The National University Hospital of Iceland	deCODE genetics	Daniel F Gudbjartsson et al
EPI_ISL_417592	Iceland/264/2020	2020-03-17	Europe	Iceland	The National University Hospital of Iceland	deCODE genetics	Daniel F Gudbjartsson et al
EPI_ISL_417593	Iceland/265/2020	2020-03-17	Europe	Iceland	The National University Hospital of Iceland	deCODE genetics	Daniel F Gudbjartsson et al
EPI_ISL_417594	Iceland/266/2020	2020-03-17	Europe	Iceland	The National University Hospital of Iceland	deCODE genetics	Daniel F Gudbjartsson et al
EPI_ISL_417595	Iceland/267/2020	2020-03-17	Europe	Iceland	The National University Hospital of Iceland	deCODE genetics	Daniel F Gudbjartsson et al
EPI_ISL_417597	Iceland/269/2020	2020-03-17	Europe	Iceland	The National University Hospital of Iceland	deCODE genetics	Daniel F Gudbjartsson et al
EPI_ISL_417598	Iceland/270/2020	2020-03-17	Europe	Iceland	The National University Hospital of Iceland	deCODE genetics	Daniel F Gudbjartsson et al
EPI_ISL_417600	Iceland/272/2020	2020-03-17	Europe	Iceland	The National University Hospital of Iceland	deCODE genetics	Daniel F Gudbjartsson et al
EPI_ISL_417602	Iceland/274/2020	2020-03-17	Europe	Iceland	The National University Hospital of Iceland	deCODE genetics	Daniel F Gudbjartsson et al
EPI_ISL_417603	Iceland/275/2020	2020-03-17	Europe	Iceland	The National University Hospital of Iceland	deCODE genetics	Daniel F Gudbjartsson et al
EPI_ISL_417606	Iceland/278/2020	2020-03-17	Europe	Iceland	The National University Hospital of Iceland	deCODE genetics	Daniel F Gudbjartsson et al
EPI_ISL_417607	Iceland/279/2020	2020-03-17	Europe	Iceland	The National University Hospital of Iceland	deCODE genetics	Daniel F Gudbjartsson et al
EPI_ISL_417608	Iceland/280/2020	2020-03-17	Europe	Iceland	The National University Hospital of Iceland	deCODE genetics	Daniel F Gudbjartsson et al
EPI_ISL_417609	Iceland/281/2020	2020-03-17	Europe	Iceland	The National University Hospital of Iceland	deCODE genetics	Daniel F Gudbjartsson et al
EPI_ISL_417610	Iceland/282/2020	2020-03-17	Europe	Iceland	The National University Hospital of Iceland	deCODE genetics	Daniel F Gudbjartsson et al
EPI_ISL_417612	Iceland/284/2020	2020-03-17	Europe	Iceland	The National University Hospital of Iceland	deCODE genetics	Daniel F Gudbjartsson et al
EPI_ISL_417614	Iceland/286/2020	2020-03-18	Europe	Iceland	The National University Hospital of Iceland	deCODE genetics	Daniel F Gudbjartsson et al
EPI_ISL_417615	Iceland/287/2020	2020-03-18	Europe	Iceland	The National University Hospital of Iceland	deCODE genetics	Daniel F Gudbjartsson et al
EPI_ISL_417616	Iceland/288/2020	2020-03-18	Europe	Iceland	The National University Hospital of Iceland	deCODE genetics	Daniel F Gudbjartsson et al
EPI_ISL_417617	Iceland/289/2020	2020-03-18	Europe	Iceland	The National University Hospital of Iceland	deCODE genetics	Daniel F Gudbjartsson et al
EPI_ISL_417618	Iceland/29/2020	2020-03-16	Europe	Iceland	deCODE genetics	deCODE genetics	Daniel F Gudbjartsson et al
EPI_ISL_417619	Iceland/290/2020	2020-03-18	Europe	Iceland	The National University Hospital of Iceland	deCODE genetics	Daniel F Gudbjartsson et al
EPI_ISL_417621	Iceland/292/2020	2020-03-18	Europe	Iceland	The National University Hospital of Iceland	deCODE genetics	Daniel F Gudbjartsson et al
EPI_ISL_417622	Iceland/293/2020	2020-03-18	Europe	Iceland	The National University Hospital of Iceland	deCODE genetics	Daniel F Gudbjartsson et al
EPI_ISL_417624	Iceland/295/2020	2020-03-18	Europe	Iceland	The National University Hospital of Iceland	deCODE genetics	Daniel F Gudbjartsson et al
EPI_ISL_417625	Iceland/296/2020	2020-03-18	Europe	Iceland	The National University Hospital of Iceland	deCODE genetics	Daniel F Gudbjartsson et al
EPI_ISL_417626	Iceland/297/2020	2020-03-18	Europe	Iceland	The National University Hospital of Iceland	deCODE genetics	Daniel F Gudbjartsson et al
EPI_ISL_417627	Iceland/298/2020	2020-03-18	Europe	Iceland	The National University Hospital of Iceland	deCODE genetics	Daniel F Gudbjartsson et al
EPI_ISL_417694	Iceland/3/2020	2020-03-13	Europe	Iceland	The National University Hospital of Iceland	deCODE genetics	Daniel F Gudbjartsson et al
EPI_ISL_417773	Iceland/30/2020	2020-03-03	Europe	Iceland	The National University Hospital of Iceland	deCODE genetics	Daniel F Gudbjartsson et al
EPI_ISL_417629	Iceland/300/2020	2020-03-18	Europe	Iceland	The National University Hospital of Iceland	deCODE genetics	Daniel F Gudbjartsson et al
EPI_ISL_826671	Iceland/3000/2020	2020-12-22	Europe	Iceland	deCODE genetics	deCODE genetics	Daniel F Gudbjartsson et al
EPI_ISL_826672	Iceland/3001/2020	2020-11-06	Europe	Iceland	deCODE genetics	deCODE genetics	Daniel F Gudbjartsson et al
EPI_ISL_826673	Iceland/3002/2020	2020-11-27	Europe	Iceland	deCODE genetics	deCODE genetics	Daniel F Gudbjartsson et al
EPI_ISL_826674	Iceland/3003/2020	2020-10-19	Europe	Iceland	deCODE genetics	deCODE genetics	Daniel F Gudbjartsson et al
EPI_ISL_826675	Iceland/3004/2020	2020-10-19	Europe	Iceland	deCODE genetics	deCODE genetics	Daniel F Gudbjartsson et al
EPI_ISL_826676	Iceland/3005/2020	2020-10-21	Europe	Iceland	deCODE genetics	deCODE genetics	Daniel F Gudbjartsson et al
EPI_ISL_826677	Iceland/3006/2020	2020-10-02	Europe	Iceland	The National University Hospital of Iceland	deCODE genetics	Daniel F Gudbjartsson et al
EPI_ISL_826678	Iceland/3007/2020	2020-10-02	Europe	Iceland	The National University Hospital of Iceland	deCODE genetics	Daniel F Gudbjartsson et al
EPI_ISL_826679	Iceland/3008/2020	2020-10-18	Europe	Iceland	deCODE genetics	deCODE genetics	Daniel F Gudbjartsson et al
EPI_ISL_826680	Iceland/3009/2020	2020-10-19	Europe	Iceland	deCODE genetics	deCODE genetics	Daniel F Gudbjartsson et al
EPI_ISL_417630	Iceland/301/2020	2020-03-18	Europe	Iceland	The National University Hospital of Iceland	deCODE genetics	Daniel F Gudbjartsson et al
EPI_ISL_826681	Iceland/3010/2020	2020-10-02	Europe	Iceland	The National University Hospital of Iceland	deCODE genetics	Daniel F Gudbjartsson et al
EPI_ISL_826683	Iceland/3012/2020	2020-10-02	Europe	Iceland	The National University Hospital of Iceland	deCODE genetics	Daniel F Gudbjartsson et al
EPI_ISL_826684	Iceland/3013/2020	2020-10-19	Europe	Iceland	deCODE genetics	deCODE genetics	Daniel F Gudbjartsson et al
EPI_ISL_826685	Iceland/3014/2020	2020-10-05	Europe	Iceland	deCODE genetics	deCODE genetics	Daniel F Gudbjartsson et al
EPI_ISL_826688	Iceland/3017/2020	2020-10-05	Europe	Iceland	deCODE genetics	deCODE genetics	Daniel F Gudbjartsson et al
EPI_ISL_826690	Iceland/3019/2020	2020-10-05	Europe	Iceland	deCODE genetics	deCODE genetics	Daniel F Gudbjartsson et al
EPI_ISL_417631	Iceland/302/2020	2020-03-18	Europe	Iceland	The National University Hospital of Iceland	deCODE genetics	Daniel F Gudbjartsson et al
EPI_ISL_826692	Iceland/3021/2020	2020-10-05	Europe	Iceland	deCODE genetics	deCODE genetics	Daniel F Gudbjartsson et al
EPI_ISL_826693	Iceland/3022/2020	2020-07-28	Europe	Iceland	The National University Hospital of Iceland	deCODE genetics	Daniel F Gudbjartsson et al
EPI_ISL_826694	Iceland/3023/2020	2020-10-05	Europe	Iceland	deCODE genetics	deCODE genetics	Daniel F Gudbjartsson et al
EPI_ISL_826695	Iceland/3024/2020	2020-12-22	Europe	Iceland	deCODE genetics	deCODE genetics	Daniel F Gudbjartsson et al
EPI_ISL_826697	Iceland/3026/2020	2020-11-06	Europe	Iceland	deCODE genetics	deCODE genetics	Daniel F Gudbjartsson et al
EPI_ISL_826698	Iceland/3027/2020	2020-12-22	Europe	Iceland	deCODE genetics	deCODE genetics	Daniel F Gudbjartsson et al
EPI_ISL_826699	Iceland/3028/2020	2020-12-22	Europe	Iceland	deCODE genetics	deCODE genetics	Daniel F Gudbjartsson et al
EPI_ISL_417632	Iceland/303/2020	2020-03-18	Europe	Iceland	The National University Hospital of Iceland	deCODE genetics	Daniel F Gudbjartsson et al
EPI_ISL_826702	Iceland/3031/2020	2020-10-19	Europe	Iceland	deCODE genetics	deCODE genetics	Daniel F Gudbjartsson et al
EPI_ISL_826705	Iceland/3034/2020	2020-10-19	Europe	Iceland	deCODE genetics	deCODE genetics	Daniel F Gudbjartsson et al
EPI_ISL_826706	Iceland/3035/2020	2020-10-19	Europe	Iceland	deCODE genetics	deCODE genetics	Daniel F Gudbjartsson et al
EPI_ISL_826707	Iceland/3036/2020	2020-10-19	Europe	Iceland	deCODE genetics	deCODE genetics	Daniel F Gudbjartsson et al
EPI_ISL_826710	Iceland/3039/2020	2020-10-20	Europe	Iceland	deCODE genetics	deCODE genetics	Daniel F Gudbjartsson et al
EPI_ISL_826711	Iceland/3040/2020	2020-11-09	Europe	Iceland	deCODE genetics	deCODE genetics	Daniel F Gudbjartsson et al
EPI_ISL_826712	Iceland/3041/2020	2020-11-09	Europe	Iceland	deCODE genetics	deCODE genetics	Daniel F Gudbjartsson et al
EPI_ISL_826713	Iceland/3042/2020	2020-10-19	Europe	Iceland	deCODE genetics	deCODE genetics	Daniel F Gudbjartsson et al
EPI_ISL_826714	Iceland/3043/2020	2020-10-19	Europe	Iceland	deCODE genetics	deCODE genetics	Daniel F Gudbjartsson et al
EPI_ISL_826715	Iceland/3044/2020	2020-12-03	Europe	Iceland	The National University Hospital of Iceland	deCODE genetics	Daniel F Gudbjartsson et al
EPI_ISL_826716	Iceland/3045/2020	2020-12-04	Europe	Iceland	deCODE genetics	deCODE genetics	Daniel F Gudbjartsson et al
EPI_ISL_826718	Iceland/3047/2020	2020-12-04	Europe	Iceland	deCODE genetics	deCODE genetics	Daniel F Gudbjartsson et al
EPI_ISL_826719	Iceland/3048/2020	2020-12-04	Europe	Iceland	deCODE genetics	deCODE genetics	Daniel F Gudbjartsson et al
EPI_ISL_826720	Iceland/3049/2020	2020-12-04	Europe	Iceland	deCODE genetics	deCODE genetics	Daniel F Gudbjartsson et al
EPI_ISL_417634	Iceland/305/2020	2020-03-18	Europe	Iceland	The National University Hospital of Iceland	deCODE genetics	Daniel F Gudbjartsson et al
EPI_ISL_826721	Iceland/3050/2020	2020-12-04	Europe	Iceland	deCODE genetics	deCODE genetics	Daniel F Gudbjartsson et al
EPI_ISL_826722	Iceland/3051/2020	2020-10-23	Europe	Iceland	deCODE genetics	deCODE genetics	Daniel F Gudbjartsson et al
EPI_ISL_826723	Iceland/3052/2020	2020-11-18	Europe	Iceland	deCODE genetics	deCODE genetics	Daniel F Gudbjartsson et al
EPI_ISL_826724	Iceland/3053/2020	2020-10-04	Europe	Iceland	deCODE genetics	deCODE genetics	Daniel F Gudbjartsson et al
EPI_ISL_826726	Iceland/3055/2021	2021-01-03	Europe	Iceland	deCODE genetics	deCODE genetics	Daniel F Gudbjartsson et al
EPI_ISL_826727	Iceland/3056/2021	2021-01-03	Europe	Iceland	deCODE genetics	deCODE genetics	Daniel F Gudbjartsson et al
EPI_ISL_826728	Iceland/3057/2021	2021-01-03	Europe	Iceland	deCODE genetics	deCODE genetics	Daniel F Gudbjartsson et al
EPI_ISL_826729	Iceland/3058/2021	2021-01-03	Europe	Iceland	deCODE genetics	deCODE genetics	Daniel F Gudbjartsson et al
EPI_ISL_826730	Iceland/3059/2021	2021-01-03	Europe	Iceland	deCODE genetics	deCODE genetics	Daniel F Gudbjartsson et al
EPI_ISL_417635	Iceland/306/2020	2020-03-18	Europe	Iceland	The National University Hospital of Iceland	deCODE genetics	Daniel F Gudbjartsson et al
EPI_ISL_826731	Iceland/3060/2021	2021-01-01	Europe	Iceland	deCODE genetics	deCODE genetics	Daniel F Gudbjartsson et al
EPI_ISL_826734	Iceland/3063/2020	2020-10-04	Europe	Iceland	deCODE genetics	deCODE genetics	Daniel F Gudbjartsson et al
EPI_ISL_826735	Iceland/3064/2020	2020-10-04	Europe	Iceland	deCODE genetics	deCODE genetics	Daniel F Gudbjartsson et al
EPI_ISL_826736	Iceland/3065/2020	2020-10-04	Europe	Iceland	deCODE genetics	deCODE genetics	Daniel F Gudbjartsson et al
EPI_ISL_826737	Iceland/3066/2020	2020-10-04	Europe	Iceland	deCODE genetics	deCODE genetics	Daniel F Gudbjartsson et al
EPI_ISL_826739	Iceland/3068/2020	2020-10-04	Europe	Iceland	deCODE genetics	deCODE genetics	Daniel F Gudbjartsson et al
EPI_ISL_826740	Iceland/3069/2021	2021-01-01	Europe	Iceland	deCODE genetics	deCODE genetics	Daniel F Gudbjartsson et al
EPI_ISL_417636	Iceland/307/2020	2020-03-18	Europe	Iceland	The National University Hospital of Iceland	deCODE genetics	Daniel F Gudbjartsson et al
EPI_ISL_826743	Iceland/3072/2020	2020-10-19	Europe	Iceland	deCODE genetics	deCODE genetics	Daniel F Gudbjartsson et al
EPI_ISL_826744	Iceland/3073/2020	2020-10-19	Europe	Iceland	deCODE genetics	deCODE genetics	Daniel F Gudbjartsson et al
EPI_ISL_826749	Iceland/3078/2020	2020-10-17	Europe	Iceland	deCODE genetics	deCODE genetics	Daniel F Gudbjartsson et al
EPI_ISL_826750	Iceland/3079/2020	2020-10-17	Europe	Iceland	deCODE genetics	deCODE genetics	Daniel F Gudbjartsson et al
EPI_ISL_417637	Iceland/308/2020	2020-03-18	Europe	Iceland	The National University Hospital of Iceland	deCODE genetics	Daniel F Gudbjartsson et al
EPI_ISL_826751	Iceland/3080/2020	2020-10-17	Europe	Iceland	deCODE genetics	deCODE genetics	Daniel F Gudbjartsson et al
EPI_ISL_826753	Iceland/3082/2020	2020-10-09	Europe	Iceland	deCODE genetics	deCODE genetics	Daniel F Gudbjartsson et al
EPI_ISL_826754	Iceland/3083/2020	2020-10-09	Europe	Iceland	deCODE genetics	deCODE genetics	Daniel F Gudbjartsson et al
EPI_ISL_826756	Iceland/3085/2020	2020-10-09	Europe	Iceland	deCODE genetics	deCODE genetics	Daniel F Gudbjartsson et al
EPI_ISL_826759	Iceland/3088/2020	2020-10-09	Europe	Iceland	deCODE genetics	deCODE genetics	Daniel F Gudbjartsson et al
EPI_ISL_826761	Iceland/3090/2020	2020-10-26	Europe	Iceland	deCODE genetics	deCODE genetics	Daniel F Gudbjartsson et al
EPI_ISL_826762	Iceland/3091/2020	2020-10-13	Europe	Iceland	deCODE genetics	deCODE genetics	Daniel F Gudbjartsson et al
EPI_ISL_826763	Iceland/3092/2020	2020-11-08	Europe	Iceland	deCODE genetics	deCODE genetics	Daniel F Gudbjartsson et al
EPI_ISL_826764	Iceland/3093/2020	2020-11-08	Europe	Iceland	deCODE genetics	deCODE genetics	Daniel F Gudbjartsson et al
EPI_ISL_826765	Iceland/3094/2020	2020-11-07	Europe	Iceland	deCODE genetics	deCODE genetics	Daniel F Gudbjartsson et al
EPI_ISL_826766	Iceland/3095/2020	2020-10-19	Europe	Iceland	deCODE genetics	deCODE genetics	Daniel F Gudbjartsson et al
EPI_ISL_826767	Iceland/3096/2020	2020-11-07	Europe	Iceland	deCODE genetics	deCODE genetics	Daniel F Gudbjartsson et al
EPI_ISL_826769	Iceland/3098/2020	2020-10-26	Europe	Iceland	deCODE genetics	deCODE genetics	Daniel F Gudbjartsson et al
EPI_ISL_826770	Iceland/3099/2020	2020-10-26	Europe	Iceland	deCODE genetics	deCODE genetics	Daniel F Gudbjartsson et al
EPI_ISL_417842	Iceland/31/2020	2020-03-03	Europe	Iceland	The National University Hospital of Iceland	deCODE genetics	Daniel F Gudbjartsson et al
EPI_ISL_417639	Iceland/310/2020	2020-03-18	Europe	Iceland	The National University Hospital of Iceland	deCODE genetics	Daniel F Gudbjartsson et al
EPI_ISL_826771	Iceland/3100/2020	2020-10-26	Europe	Iceland	deCODE genetics	deCODE genetics	Daniel F Gudbjartsson et al
EPI_ISL_826772	Iceland/3101/2020	2020-10-26	Europe	Iceland	deCODE genetics	deCODE genetics	Daniel F Gudbjartsson et al
EPI_ISL_826773	Iceland/3102/2020	2020-10-26	Europe	Iceland	deCODE genetics	deCODE genetics	Daniel F Gudbjartsson et al
EPI_ISL_826774	Iceland/3103/2020	2020-10-13	Europe	Iceland	deCODE genetics	deCODE genetics	Daniel F Gudbjartsson et al
EPI_ISL_826775	Iceland/3104/2020	2020-10-26	Europe	Iceland	deCODE genetics	deCODE genetics	Daniel F Gudbjartsson et al
EPI_ISL_826778	Iceland/3107/2020	2020-10-09	Europe	Iceland	deCODE genetics	deCODE genetics	Daniel F Gudbjartsson et al
EPI_ISL_826779	Iceland/3108/2020	2020-10-09	Europe	Iceland	deCODE genetics	deCODE genetics	Daniel F Gudbjartsson et al
EPI_ISL_826780	Iceland/3109/2020	2020-10-09	Europe	Iceland	deCODE genetics	deCODE genetics	Daniel F Gudbjartsson et al
EPI_ISL_417640	Iceland/311/2020	2020-03-18	Europe	Iceland	The National University Hospital of Iceland	deCODE genetics	Daniel F Gudbjartsson et al
EPI_ISL_826781	Iceland/3110/2020	2020-10-09	Europe	Iceland	deCODE genetics	deCODE genetics	Daniel F Gudbjartsson et al
EPI_ISL_826782	Iceland/3111/2020	2020-10-09	Europe	Iceland	deCODE genetics	deCODE genetics	Daniel F Gudbjartsson et al
EPI_ISL_826783	Iceland/3112/2020	2020-10-09	Europe	Iceland	deCODE genetics	deCODE genetics	Daniel F Gudbjartsson et al
EPI_ISL_826784	Iceland/3113/2020	2020-10-09	Europe	Iceland	deCODE genetics	deCODE genetics	Daniel F Gudbjartsson et al
EPI_ISL_826786	Iceland/3115/2020	2020-10-09	Europe	Iceland	deCODE genetics	deCODE genetics	Daniel F Gudbjartsson et al
EPI_ISL_826787	Iceland/3116/2020	2020-10-09	Europe	Iceland	deCODE genetics	deCODE genetics	Daniel F Gudbjartsson et al
EPI_ISL_826788	Iceland/3117/2020	2020-10-23	Europe	Iceland	deCODE genetics	deCODE genetics	Daniel F Gudbjartsson et al
EPI_ISL_826790	Iceland/3119/2020	2020-10-13	Europe	Iceland	deCODE genetics	deCODE genetics	Daniel F Gudbjartsson et al
EPI_ISL_417641	Iceland/312/2020	2020-03-18	Europe	Iceland	The National University Hospital of Iceland	deCODE genetics	Daniel F Gudbjartsson et al
EPI_ISL_826791	Iceland/3120/2020	2020-10-13	Europe	Iceland	deCODE genetics	deCODE genetics	Daniel F Gudbjartsson et al
EPI_ISL_826792	Iceland/3121/2020	2020-08-06	Europe	Iceland	The National University Hospital of Iceland	deCODE genetics	Daniel F Gudbjartsson et al
EPI_ISL_826793	Iceland/3122/2020	2020-10-27	Europe	Iceland	deCODE genetics	deCODE genetics	Daniel F Gudbjartsson et al
EPI_ISL_826795	Iceland/3124/2020	2020-10-27	Europe	Iceland	deCODE genetics	deCODE genetics	Daniel F Gudbjartsson et al
EPI_ISL_826797	Iceland/3126/2020	2020-10-26	Europe	Iceland	deCODE genetics	deCODE genetics	Daniel F Gudbjartsson et al
EPI_ISL_826799	Iceland/3127/2020	2020-10-27	Europe	Iceland	deCODE genetics	deCODE genetics	Daniel F Gudbjartsson et al
EPI_ISL_826801	Iceland/3128/2020	2020-10-07	Europe	Iceland	The National University Hospital of Iceland	deCODE genetics	Daniel F Gudbjartsson et al
EPI_ISL_826803	Iceland/3129/2020	2020-10-27	Europe	Iceland	deCODE genetics	deCODE genetics	Daniel F Gudbjartsson et al
EPI_ISL_417642	Iceland/313/2020	2020-03-18	Europe	Iceland	The National University Hospital of Iceland	deCODE genetics	Daniel F Gudbjartsson et al
EPI_ISL_826806	Iceland/3130/2020	2020-12-07	Europe	Iceland	deCODE genetics	deCODE genetics	Daniel F Gudbjartsson et al
EPI_ISL_826808	Iceland/3131/2020	2020-12-07	Europe	Iceland	deCODE genetics	deCODE genetics	Daniel F Gudbjartsson et al
EPI_ISL_826813	Iceland/3133/2020	2020-10-23	Europe	Iceland	The National University Hospital of Iceland	deCODE genetics	Daniel F Gudbjartsson et al
EPI_ISL_826815	Iceland/3134/2020	2020-10-23	Europe	Iceland	The National University Hospital of Iceland	deCODE genetics	Daniel F Gudbjartsson et al
EPI_ISL_826817	Iceland/3135/2020	2020-09-02	Europe	Iceland	The National University Hospital of Iceland	deCODE genetics	Daniel F Gudbjartsson et al
EPI_ISL_826819	Iceland/3136/2020	2020-10-23	Europe	Iceland	The National University Hospital of Iceland	deCODE genetics	Daniel F Gudbjartsson et al
EPI_ISL_826821	Iceland/3137/2020	2020-10-23	Europe	Iceland	The National University Hospital of Iceland	deCODE genetics	Daniel F Gudbjartsson et al
EPI_ISL_826824	Iceland/3138/2020	2020-10-23	Europe	Iceland	The National University Hospital of Iceland	deCODE genetics	Daniel F Gudbjartsson et al
EPI_ISL_417643	Iceland/314/2020	2020-03-18	Europe	Iceland	The National University Hospital of Iceland	deCODE genetics	Daniel F Gudbjartsson et al
EPI_ISL_826828	Iceland/3140/2020	2020-10-23	Europe	Iceland	The National University Hospital of Iceland	deCODE genetics	Daniel F Gudbjartsson et al
EPI_ISL_826831	Iceland/3141/2020	2020-10-08	Europe	Iceland	deCODE genetics	deCODE genetics	Daniel F Gudbjartsson et al
EPI_ISL_826835	Iceland/3143/2020	2020-10-08	Europe	Iceland	deCODE genetics	deCODE genetics	Daniel F Gudbjartsson et al
EPI_ISL_826841	Iceland/3148/2020	2020-10-16	Europe	Iceland	deCODE genetics	deCODE genetics	Daniel F Gudbjartsson et al
EPI_ISL_417644	Iceland/315/2020	2020-03-18	Europe	Iceland	The National University Hospital of Iceland	deCODE genetics	Daniel F Gudbjartsson et al
EPI_ISL_826843	Iceland/3150/2020	2020-10-16	Europe	Iceland	deCODE genetics	deCODE genetics	Daniel F Gudbjartsson et al
EPI_ISL_826845	Iceland/3152/2020	2020-10-08	Europe	Iceland	deCODE genetics	deCODE genetics	Daniel F Gudbjartsson et al
EPI_ISL_826846	Iceland/3153/2020	2020-10-08	Europe	Iceland	deCODE genetics	deCODE genetics	Daniel F Gudbjartsson et al
EPI_ISL_826847	Iceland/3154/2020	2020-10-21	Europe	Iceland	deCODE genetics	deCODE genetics	Daniel F Gudbjartsson et al
EPI_ISL_826849	Iceland/3156/2020	2020-11-12	Europe	Iceland	deCODE genetics	deCODE genetics	Daniel F Gudbjartsson et al
EPI_ISL_826850	Iceland/3157/2020	2020-11-12	Europe	Iceland	deCODE genetics	deCODE genetics	Daniel F Gudbjartsson et al
EPI_ISL_826851	Iceland/3158/2020	2020-10-05	Europe	Iceland	deCODE genetics	deCODE genetics	Daniel F Gudbjartsson et al
EPI_ISL_826852	Iceland/3159/2020	2020-12-18	Europe	Iceland	deCODE genetics	deCODE genetics	Daniel F Gudbjartsson et al
EPI_ISL_417645	Iceland/316/2020	2020-03-18	Europe	Iceland	The National University Hospital of Iceland	deCODE genetics	Daniel F Gudbjartsson et al
EPI_ISL_826853	Iceland/3160/2020	2020-10-21	Europe	Iceland	deCODE genetics	deCODE genetics	Daniel F Gudbjartsson et al
EPI_ISL_826854	Iceland/3161/2020	2020-08-08	Europe	Iceland	The National University Hospital of Iceland	deCODE genetics	Daniel F Gudbjartsson et al
EPI_ISL_826856	Iceland/3163/2020	2020-08-08	Europe	Iceland	The National University Hospital of Iceland	deCODE genetics	Daniel F Gudbjartsson et al
EPI_ISL_826857	Iceland/3164/2020	2020-10-21	Europe	Iceland	deCODE genetics	deCODE genetics	Daniel F Gudbjartsson et al
EPI_ISL_826860	Iceland/3167/2020	2020-10-21	Europe	Iceland	deCODE genetics	deCODE genetics	Daniel F Gudbjartsson et al
EPI_ISL_826862	Iceland/3169/2020	2020-10-07	Europe	Iceland	The National University Hospital of Iceland	deCODE genetics	Daniel F Gudbjartsson et al
EPI_ISL_417646	Iceland/317/2020	2020-03-18	Europe	Iceland	The National University Hospital of Iceland	deCODE genetics	Daniel F Gudbjartsson et al
EPI_ISL_826863	Iceland/3170/2020	2020-10-19	Europe	Iceland	deCODE genetics	deCODE genetics	Daniel F Gudbjartsson et al
EPI_ISL_826864	Iceland/3171/2020	2020-12-18	Europe	Iceland	deCODE genetics	deCODE genetics	Daniel F Gudbjartsson et al
EPI_ISL_826865	Iceland/3172/2020	2020-10-09	Europe	Iceland	deCODE genetics	deCODE genetics	Daniel F Gudbjartsson et al
EPI_ISL_826866	Iceland/3173/2020	2020-10-09	Europe	Iceland	deCODE genetics	deCODE genetics	Daniel F Gudbjartsson et al
EPI_ISL_826867	Iceland/3174/2020	2020-12-18	Europe	Iceland	deCODE genetics	deCODE genetics	Daniel F Gudbjartsson et al
EPI_ISL_826868	Iceland/3175/2020	2020-10-06	Europe	Iceland	deCODE genetics	deCODE genetics	Daniel F Gudbjartsson et al
EPI_ISL_826869	Iceland/3176/2020	2020-10-06	Europe	Iceland	deCODE genetics	deCODE genetics	Daniel F Gudbjartsson et al
EPI_ISL_826872	Iceland/3179/2020	2020-10-06	Europe	Iceland	deCODE genetics	deCODE genetics	Daniel F Gudbjartsson et al
EPI_ISL_417647	Iceland/318/2020	2020-03-18	Europe	Iceland	The National University Hospital of Iceland	deCODE genetics	Daniel F Gudbjartsson et al
EPI_ISL_826873	Iceland/3180/2020	2020-10-06	Europe	Iceland	deCODE genetics	deCODE genetics	Daniel F Gudbjartsson et al
EPI_ISL_826876	Iceland/3183/2020	2020-10-19	Europe	Iceland	deCODE genetics	deCODE genetics	Daniel F Gudbjartsson et al
EPI_ISL_826879	Iceland/3186/2020	2020-11-23	Europe	Iceland	deCODE genetics	deCODE genetics	Daniel F Gudbjartsson et al
EPI_ISL_826881	Iceland/3188/2020	2020-11-30	Europe	Iceland	deCODE genetics	deCODE genetics	Daniel F Gudbjartsson et al
EPI_ISL_826882	Iceland/3189/2020	2020-11-23	Europe	Iceland	deCODE genetics	deCODE genetics	Daniel F Gudbjartsson et al
EPI_ISL_417648	Iceland/319/2020	2020-03-18	Europe	Iceland	The National University Hospital of Iceland	deCODE genetics	Daniel F Gudbjartsson et al
EPI_ISL_826884	Iceland/3191/2020	2020-11-26	Europe	Iceland	The National University Hospital of Iceland	deCODE genetics	Daniel F Gudbjartsson et al
EPI_ISL_826885	Iceland/3192/2020	2020-09-04	Europe	Iceland	The National University Hospital of Iceland	deCODE genetics	Daniel F Gudbjartsson et al
EPI_ISL_826886	Iceland/3193/2020	2020-09-21	Europe	Iceland	deCODE genetics	deCODE genetics	Daniel F Gudbjartsson et al
EPI_ISL_826887	Iceland/3194/2020	2020-08-06	Europe	Iceland	deCODE genetics	deCODE genetics	Daniel F Gudbjartsson et al
EPI_ISL_826888	Iceland/3195/2020	2020-10-28	Europe	Iceland	deCODE genetics	deCODE genetics	Daniel F Gudbjartsson et al
EPI_ISL_826889	Iceland/3196/2020	2020-12-18	Europe	Iceland	deCODE genetics	deCODE genetics	Daniel F Gudbjartsson et al
EPI_ISL_826890	Iceland/3197/2020	2020-12-18	Europe	Iceland	deCODE genetics	deCODE genetics	Daniel F Gudbjartsson et al
EPI_ISL_826891	Iceland/3199/2020	2020-12-18	Europe	Iceland	deCODE genetics	deCODE genetics	Daniel F Gudbjartsson et al
EPI_ISL_417649	Iceland/320/2020	2020-03-18	Europe	Iceland	The National University Hospital of Iceland	deCODE genetics	Daniel F Gudbjartsson et al
EPI_ISL_826892	Iceland/3200/2020	2020-12-01	Europe	Iceland	deCODE genetics	deCODE genetics	Daniel F Gudbjartsson et al
EPI_ISL_826893	Iceland/3201/2020	2020-12-18	Europe	Iceland	The National University Hospital of Iceland	deCODE genetics	Daniel F Gudbjartsson et al
EPI_ISL_826895	Iceland/3203/2020	2020-12-07	Europe	Iceland	deCODE genetics	deCODE genetics	Daniel F Gudbjartsson et al
EPI_ISL_826896	Iceland/3204/2021	2021-01-05	Europe	Iceland	deCODE genetics	deCODE genetics	Daniel F Gudbjartsson et al
EPI_ISL_826898	Iceland/3206/2020	2020-09-17	Europe	Iceland	deCODE genetics	deCODE genetics	Daniel F Gudbjartsson et al
EPI_ISL_826899	Iceland/3207/2020	2020-09-17	Europe	Iceland	deCODE genetics	deCODE genetics	Daniel F Gudbjartsson et al
EPI_ISL_826901	Iceland/3209/2020	2020-09-17	Europe	Iceland	deCODE genetics	deCODE genetics	Daniel F Gudbjartsson et al
EPI_ISL_417650	Iceland/321/2020	2020-03-18	Europe	Iceland	The National University Hospital of Iceland	deCODE genetics	Daniel F Gudbjartsson et al
EPI_ISL_826902	Iceland/3210/2020	2020-09-17	Europe	Iceland	deCODE genetics	deCODE genetics	Daniel F Gudbjartsson et al
EPI_ISL_826903	Iceland/3211/2020	2020-10-14	Europe	Iceland	deCODE genetics	deCODE genetics	Daniel F Gudbjartsson et al
EPI_ISL_826907	Iceland/3215/2020	2020-10-14	Europe	Iceland	deCODE genetics	deCODE genetics	Daniel F Gudbjartsson et al
EPI_ISL_826908	Iceland/3216/2020	2020-10-14	Europe	Iceland	deCODE genetics	deCODE genetics	Daniel F Gudbjartsson et al
EPI_ISL_826909	Iceland/3217/2020	2020-10-14	Europe	Iceland	deCODE genetics	deCODE genetics	Daniel F Gudbjartsson et al
EPI_ISL_826910	Iceland/3218/2020	2020-10-14	Europe	Iceland	deCODE genetics	deCODE genetics	Daniel F Gudbjartsson et al
EPI_ISL_417651	Iceland/322/2020	2020-03-18	Europe	Iceland	The National University Hospital of Iceland	deCODE genetics	Daniel F Gudbjartsson et al
EPI_ISL_826912	Iceland/3220/2020	2020-10-14	Europe	Iceland	deCODE genetics	deCODE genetics	Daniel F Gudbjartsson et al
EPI_ISL_826914	Iceland/3222/2020	2020-11-25	Europe	Iceland	deCODE genetics	deCODE genetics	Daniel F Gudbjartsson et al
EPI_ISL_826916	Iceland/3224/2020	2020-09-11	Europe	Iceland	The National University Hospital of Iceland	deCODE genetics	Daniel F Gudbjartsson et al
EPI_ISL_826917	Iceland/3225/2020	2020-10-27	Europe	Iceland	deCODE genetics	deCODE genetics	Daniel F Gudbjartsson et al
EPI_ISL_826918	Iceland/3226/2021	2021-01-05	Europe	Iceland	deCODE genetics	deCODE genetics	Daniel F Gudbjartsson et al
EPI_ISL_826921	Iceland/3229/2020	2020-10-13	Europe	Iceland	deCODE genetics	deCODE genetics	Daniel F Gudbjartsson et al
EPI_ISL_417652	Iceland/323/2020	2020-03-18	Europe	Iceland	The National University Hospital of Iceland	deCODE genetics	Daniel F Gudbjartsson et al
EPI_ISL_826922	Iceland/3230/2020	2020-09-12	Europe	Iceland	deCODE genetics	deCODE genetics	Daniel F Gudbjartsson et al
EPI_ISL_826923	Iceland/3231/2020	2020-09-13	Europe	Iceland	deCODE genetics	deCODE genetics	Daniel F Gudbjartsson et al
EPI_ISL_826924	Iceland/3232/2020	2020-09-13	Europe	Iceland	deCODE genetics	deCODE genetics	Daniel F Gudbjartsson et al
EPI_ISL_826931	Iceland/3239/2020	2020-11-09	Europe	Iceland	deCODE genetics	deCODE genetics	Daniel F Gudbjartsson et al
EPI_ISL_417653	Iceland/324/2020	2020-03-18	Europe	Iceland	The National University Hospital of Iceland	deCODE genetics	Daniel F Gudbjartsson et al
EPI_ISL_826932	Iceland/3240/2020	2020-11-26	Europe	Iceland	deCODE genetics	deCODE genetics	Daniel F Gudbjartsson et al
EPI_ISL_826933	Iceland/3241/2020	2020-11-09	Europe	Iceland	deCODE genetics	deCODE genetics	Daniel F Gudbjartsson et al
EPI_ISL_826934	Iceland/3242/2020	2020-09-29	Europe	Iceland	deCODE genetics	deCODE genetics	Daniel F Gudbjartsson et al
EPI_ISL_826935	Iceland/3243/2020	2020-09-29	Europe	Iceland	deCODE genetics	deCODE genetics	Daniel F Gudbjartsson et al
EPI_ISL_826936	Iceland/3244/2020	2020-09-29	Europe	Iceland	deCODE genetics	deCODE genetics	Daniel F Gudbjartsson et al
EPI_ISL_826937	Iceland/3245/2020	2020-08-16	Europe	Iceland	The National University Hospital of Iceland	deCODE genetics	Daniel F Gudbjartsson et al
EPI_ISL_826938	Iceland/3246/2020	2020-09-29	Europe	Iceland	deCODE genetics	deCODE genetics	Daniel F Gudbjartsson et al
EPI_ISL_826939	Iceland/3247/2020	2020-09-29	Europe	Iceland	deCODE genetics	deCODE genetics	Daniel F Gudbjartsson et al
EPI_ISL_826940	Iceland/3248/2020	2020-09-29	Europe	Iceland	deCODE genetics	deCODE genetics	Daniel F Gudbjartsson et al
EPI_ISL_826941	Iceland/3249/2020	2020-09-29	Europe	Iceland	deCODE genetics	deCODE genetics	Daniel F Gudbjartsson et al
EPI_ISL_417654	Iceland/325/2020	2020-03-18	Europe	Iceland	The National University Hospital of Iceland	deCODE genetics	Daniel F Gudbjartsson et al
EPI_ISL_826942	Iceland/3250/2020	2020-09-29	Europe	Iceland	deCODE genetics	deCODE genetics	Daniel F Gudbjartsson et al
EPI_ISL_826943	Iceland/3251/2020	2020-09-29	Europe	Iceland	deCODE genetics	deCODE genetics	Daniel F Gudbjartsson et al
EPI_ISL_826944	Iceland/3252/2020	2020-11-02	Europe	Iceland	deCODE genetics	deCODE genetics	Daniel F Gudbjartsson et al
EPI_ISL_826945	Iceland/3253/2020	2020-11-02	Europe	Iceland	deCODE genetics	deCODE genetics	Daniel F Gudbjartsson et al
EPI_ISL_826946	Iceland/3254/2020	2020-11-02	Europe	Iceland	deCODE genetics	deCODE genetics	Daniel F Gudbjartsson et al
EPI_ISL_826950	Iceland/3258/2020	2020-11-02	Europe	Iceland	deCODE genetics	deCODE genetics	Daniel F Gudbjartsson et al
EPI_ISL_826951	Iceland/3259/2020	2020-11-02	Europe	Iceland	deCODE genetics	deCODE genetics	Daniel F Gudbjartsson et al
EPI_ISL_417655	Iceland/326/2020	2020-03-14	Europe	Iceland	deCODE genetics	deCODE genetics	Daniel F Gudbjartsson et al
EPI_ISL_826952	Iceland/3260/2020	2020-11-13	Europe	Iceland	deCODE genetics	deCODE genetics	Daniel F Gudbjartsson et al
EPI_ISL_826953	Iceland/3261/2020	2020-11-13	Europe	Iceland	deCODE genetics	deCODE genetics	Daniel F Gudbjartsson et al
EPI_ISL_826954	Iceland/3262/2020	2020-11-02	Europe	Iceland	deCODE genetics	deCODE genetics	Daniel F Gudbjartsson et al
EPI_ISL_826955	Iceland/3263/2020	2020-09-27	Europe	Iceland	The National University Hospital of Iceland	deCODE genetics	Daniel F Gudbjartsson et al
EPI_ISL_826956	Iceland/3264/2020	2020-11-13	Europe	Iceland	deCODE genetics	deCODE genetics	Daniel F Gudbjartsson et al
EPI_ISL_826957	Iceland/3265/2020	2020-11-13	Europe	Iceland	deCODE genetics	deCODE genetics	Daniel F Gudbjartsson et al
EPI_ISL_826958	Iceland/3266/2020	2020-11-13	Europe	Iceland	deCODE genetics	deCODE genetics	Daniel F Gudbjartsson et al
EPI_ISL_826961	Iceland/3269/2020	2020-10-22	Europe	Iceland	deCODE genetics	deCODE genetics	Daniel F Gudbjartsson et al
EPI_ISL_826962	Iceland/3270/2020	2020-10-22	Europe	Iceland	deCODE genetics	deCODE genetics	Daniel F Gudbjartsson et al
EPI_ISL_826963	Iceland/3271/2020	2020-10-22	Europe	Iceland	deCODE genetics	deCODE genetics	Daniel F Gudbjartsson et al
EPI_ISL_826964	Iceland/3272/2020	2020-10-22	Europe	Iceland	deCODE genetics	deCODE genetics	Daniel F Gudbjartsson et al
EPI_ISL_826965	Iceland/3273/2020	2020-10-22	Europe	Iceland	deCODE genetics	deCODE genetics	Daniel F Gudbjartsson et al
EPI_ISL_826966	Iceland/3274/2020	2020-10-22	Europe	Iceland	deCODE genetics	deCODE genetics	Daniel F Gudbjartsson et al
EPI_ISL_826967	Iceland/3275/2020	2020-10-22	Europe	Iceland	deCODE genetics	deCODE genetics	Daniel F Gudbjartsson et al
EPI_ISL_826968	Iceland/3276/2020	2020-10-22	Europe	Iceland	deCODE genetics	deCODE genetics	Daniel F Gudbjartsson et al
EPI_ISL_826970	Iceland/3278/2020	2020-10-24	Europe	Iceland	The National University Hospital of Iceland	deCODE genetics	Daniel F Gudbjartsson et al
EPI_ISL_826972	Iceland/3280/2020	2020-10-24	Europe	Iceland	The National University Hospital of Iceland	deCODE genetics	Daniel F Gudbjartsson et al
EPI_ISL_826974	Iceland/3282/2020	2020-10-24	Europe	Iceland	The National University Hospital of Iceland	deCODE genetics	Daniel F Gudbjartsson et al
EPI_ISL_826975	Iceland/3283/2020	2020-09-18	Europe	Iceland	deCODE genetics	deCODE genetics	Daniel F Gudbjartsson et al
EPI_ISL_826976	Iceland/3284/2020	2020-09-18	Europe	Iceland	deCODE genetics	deCODE genetics	Daniel F Gudbjartsson et al
EPI_ISL_826977	Iceland/3285/2020	2020-09-18	Europe	Iceland	deCODE genetics	deCODE genetics	Daniel F Gudbjartsson et al
EPI_ISL_826978	Iceland/3286/2020	2020-09-18	Europe	Iceland	deCODE genetics	deCODE genetics	Daniel F Gudbjartsson et al
EPI_ISL_826979	Iceland/3287/2020	2020-09-18	Europe	Iceland	deCODE genetics	deCODE genetics	Daniel F Gudbjartsson et al
EPI_ISL_826980	Iceland/3288/2020	2020-12-09	Europe	Iceland	The National University Hospital of Iceland	deCODE genetics	Daniel F Gudbjartsson et al
EPI_ISL_826981	Iceland/3289/2020	2020-10-09	Europe	Iceland	The National University Hospital of Iceland	deCODE genetics	Daniel F Gudbjartsson et al
EPI_ISL_826982	Iceland/3290/2020	2020-09-18	Europe	Iceland	deCODE genetics	deCODE genetics	Daniel F Gudbjartsson et al
EPI_ISL_826983	Iceland/3291/2020	2020-09-18	Europe	Iceland	deCODE genetics	deCODE genetics	Daniel F Gudbjartsson et al
EPI_ISL_826984	Iceland/3292/2020	2020-09-18	Europe	Iceland	deCODE genetics	deCODE genetics	Daniel F Gudbjartsson et al
EPI_ISL_826985	Iceland/3293/2020	2020-09-18	Europe	Iceland	deCODE genetics	deCODE genetics	Daniel F Gudbjartsson et al
EPI_ISL_826986	Iceland/3294/2020	2020-09-18	Europe	Iceland	deCODE genetics	deCODE genetics	Daniel F Gudbjartsson et al
EPI_ISL_826987	Iceland/3295/2020	2020-09-18	Europe	Iceland	deCODE genetics	deCODE genetics	Daniel F Gudbjartsson et al
EPI_ISL_826988	Iceland/3296/2020	2020-09-18	Europe	Iceland	deCODE genetics	deCODE genetics	Daniel F Gudbjartsson et al
EPI_ISL_826989	Iceland/3297/2020	2020-09-18	Europe	Iceland	deCODE genetics	deCODE genetics	Daniel F Gudbjartsson et al
EPI_ISL_417702	Iceland/33/2020	2020-03-03	Europe	Iceland	The National University Hospital of Iceland	deCODE genetics	Daniel F Gudbjartsson et al
EPI_ISL_417659	Iceland/330/2020	2020-03-14	Europe	Iceland	deCODE genetics	deCODE genetics	Daniel F Gudbjartsson et al
EPI_ISL_826992	Iceland/3300/2020	2020-09-18	Europe	Iceland	deCODE genetics	deCODE genetics	Daniel F Gudbjartsson et al
EPI_ISL_826993	Iceland/3301/2020	2020-09-18	Europe	Iceland	deCODE genetics	deCODE genetics	Daniel F Gudbjartsson et al
EPI_ISL_826994	Iceland/3302/2020	2020-10-08	Europe	Iceland	The National University Hospital of Iceland	deCODE genetics	Daniel F Gudbjartsson et al
EPI_ISL_826995	Iceland/3303/2020	2020-11-17	Europe	Iceland	deCODE genetics	deCODE genetics	Daniel F Gudbjartsson et al
EPI_ISL_826996	Iceland/3304/2020	2020-10-24	Europe	Iceland	deCODE genetics	deCODE genetics	Daniel F Gudbjartsson et al
EPI_ISL_826998	Iceland/3306/2020	2020-11-16	Europe	Iceland	deCODE genetics	deCODE genetics	Daniel F Gudbjartsson et al
EPI_ISL_826999	Iceland/3307/2020	2020-09-21	Europe	Iceland	The National University Hospital of Iceland	deCODE genetics	Daniel F Gudbjartsson et al
EPI_ISL_827000	Iceland/3308/2020	2020-08-31	Europe	Iceland	deCODE genetics	deCODE genetics	Daniel F Gudbjartsson et al
EPI_ISL_417660	Iceland/331/2020	2020-03-14	Europe	Iceland	deCODE genetics	deCODE genetics	Daniel F Gudbjartsson et al
EPI_ISL_827003	Iceland/3311/2020	2020-10-11	Europe	Iceland	deCODE genetics	deCODE genetics	Daniel F Gudbjartsson et al
EPI_ISL_827005	Iceland/3313/2020	2020-10-11	Europe	Iceland	deCODE genetics	deCODE genetics	Daniel F Gudbjartsson et al
EPI_ISL_827006	Iceland/3314/2020	2020-09-01	Europe	Iceland	deCODE genetics	deCODE genetics	Daniel F Gudbjartsson et al
EPI_ISL_827009	Iceland/3317/2020	2020-09-21	Europe	Iceland	The National University Hospital of Iceland	deCODE genetics	Daniel F Gudbjartsson et al
EPI_ISL_827011	Iceland/3319/2020	2020-07-23	Europe	Iceland	The National University Hospital of Iceland	deCODE genetics	Daniel F Gudbjartsson et al
EPI_ISL_827012	Iceland/3320/2020	2020-09-21	Europe	Iceland	The National University Hospital of Iceland	deCODE genetics	Daniel F Gudbjartsson et al
EPI_ISL_827013	Iceland/3321/2020	2020-10-19	Europe	Iceland	deCODE genetics	deCODE genetics	Daniel F Gudbjartsson et al
EPI_ISL_827014	Iceland/3322/2020	2020-12-19	Europe	Iceland	The National University Hospital of Iceland	deCODE genetics	Daniel F Gudbjartsson et al
EPI_ISL_827015	Iceland/3323/2020	2020-10-27	Europe	Iceland	deCODE genetics	deCODE genetics	Daniel F Gudbjartsson et al
EPI_ISL_827016	Iceland/3324/2020	2020-09-21	Europe	Iceland	The National University Hospital of Iceland	deCODE genetics	Daniel F Gudbjartsson et al
EPI_ISL_827017	Iceland/3325/2020	2020-09-21	Europe	Iceland	The National University Hospital of Iceland	deCODE genetics	Daniel F Gudbjartsson et al
EPI_ISL_827018	Iceland/3326/2020	2020-10-04	Europe	Iceland	deCODE genetics	deCODE genetics	Daniel F Gudbjartsson et al
EPI_ISL_827019	Iceland/3327/2020	2020-10-04	Europe	Iceland	deCODE genetics	deCODE genetics	Daniel F Gudbjartsson et al
EPI_ISL_827020	Iceland/3328/2020	2020-10-04	Europe	Iceland	deCODE genetics	deCODE genetics	Daniel F Gudbjartsson et al
EPI_ISL_827021	Iceland/3329/2020	2020-10-04	Europe	Iceland	deCODE genetics	deCODE genetics	Daniel F Gudbjartsson et al
EPI_ISL_827022	Iceland/3330/2020	2020-10-03	Europe	Iceland	deCODE genetics	deCODE genetics	Daniel F Gudbjartsson et al
EPI_ISL_827023	Iceland/3331/2020	2020-10-04	Europe	Iceland	deCODE genetics	deCODE genetics	Daniel F Gudbjartsson et al
EPI_ISL_827025	Iceland/3333/2020	2020-10-04	Europe	Iceland	deCODE genetics	deCODE genetics	Daniel F Gudbjartsson et al
EPI_ISL_827026	Iceland/3334/2020	2020-10-24	Europe	Iceland	deCODE genetics	deCODE genetics	Daniel F Gudbjartsson et al
EPI_ISL_827027	Iceland/3335/2020	2020-09-21	Europe	Iceland	The National University Hospital of Iceland	deCODE genetics	Daniel F Gudbjartsson et al
EPI_ISL_827028	Iceland/3336/2020	2020-10-04	Europe	Iceland	deCODE genetics	deCODE genetics	Daniel F Gudbjartsson et al
EPI_ISL_827029	Iceland/3337/2020	2020-10-04	Europe	Iceland	deCODE genetics	deCODE genetics	Daniel F Gudbjartsson et al
EPI_ISL_827030	Iceland/3338/2020	2020-10-24	Europe	Iceland	deCODE genetics	deCODE genetics	Daniel F Gudbjartsson et al
EPI_ISL_417663	Iceland/334/2020	2020-03-14	Europe	Iceland	deCODE genetics	deCODE genetics	Daniel F Gudbjartsson et al
EPI_ISL_827032	Iceland/3340/2020	2020-11-05	Europe	Iceland	The National University Hospital of Iceland	deCODE genetics	Daniel F Gudbjartsson et al
EPI_ISL_827033	Iceland/3341/2020	2020-11-04	Europe	Iceland	The National University Hospital of Iceland	deCODE genetics	Daniel F Gudbjartsson et al
EPI_ISL_827035	Iceland/3343/2020	2020-11-05	Europe	Iceland	The National University Hospital of Iceland	deCODE genetics	Daniel F Gudbjartsson et al
EPI_ISL_827036	Iceland/3344/2020	2020-10-06	Europe	Iceland	The National University Hospital of Iceland	deCODE genetics	Daniel F Gudbjartsson et al
EPI_ISL_827038	Iceland/3346/2021	2021-01-03	Europe	Iceland	deCODE genetics	deCODE genetics	Daniel F Gudbjartsson et al
EPI_ISL_827039	Iceland/3347/2020	2020-12-15	Europe	Iceland	deCODE genetics	deCODE genetics	Daniel F Gudbjartsson et al
EPI_ISL_827040	Iceland/3348/2020	2020-10-06	Europe	Iceland	The National University Hospital of Iceland	deCODE genetics	Daniel F Gudbjartsson et al
EPI_ISL_827041	Iceland/3349/2021	2021-01-03	Europe	Iceland	deCODE genetics	deCODE genetics	Daniel F Gudbjartsson et al
EPI_ISL_417664	Iceland/335/2020	2020-03-13	Europe	Iceland	deCODE genetics	deCODE genetics	Daniel F Gudbjartsson et al
EPI_ISL_827044	Iceland/3350/2021	2021-01-03	Europe	Iceland	deCODE genetics	deCODE genetics	Daniel F Gudbjartsson et al
EPI_ISL_827045	Iceland/3351/2020	2020-09-25	Europe	Iceland	The National University Hospital of Iceland	deCODE genetics	Daniel F Gudbjartsson et al
EPI_ISL_827046	Iceland/3352/2020	2020-10-28	Europe	Iceland	deCODE genetics	deCODE genetics	Daniel F Gudbjartsson et al
EPI_ISL_827048	Iceland/3354/2020	2020-10-08	Europe	Iceland	The National University Hospital of Iceland	deCODE genetics	Daniel F Gudbjartsson et al
EPI_ISL_827049	Iceland/3355/2020	2020-10-17	Europe	Iceland	deCODE genetics	deCODE genetics	Daniel F Gudbjartsson et al
EPI_ISL_827052	Iceland/3358/2020	2020-10-17	Europe	Iceland	deCODE genetics	deCODE genetics	Daniel F Gudbjartsson et al
EPI_ISL_827053	Iceland/3359/2020	2020-10-17	Europe	Iceland	deCODE genetics	deCODE genetics	Daniel F Gudbjartsson et al
EPI_ISL_417665	Iceland/336/2020	2020-03-14	Europe	Iceland	deCODE genetics	deCODE genetics	Daniel F Gudbjartsson et al
EPI_ISL_827054	Iceland/3360/2020	2020-10-17	Europe	Iceland	deCODE genetics	deCODE genetics	Daniel F Gudbjartsson et al
EPI_ISL_827056	Iceland/3362/2020	2020-10-17	Europe	Iceland	deCODE genetics	deCODE genetics	Daniel F Gudbjartsson et al
EPI_ISL_827058	Iceland/3364/2020	2020-10-26	Europe	Iceland	deCODE genetics	deCODE genetics	Daniel F Gudbjartsson et al
EPI_ISL_827059	Iceland/3365/2020	2020-10-26	Europe	Iceland	deCODE genetics	deCODE genetics	Daniel F Gudbjartsson et al
EPI_ISL_827060	Iceland/3366/2020	2020-09-14	Europe	Iceland	deCODE genetics	deCODE genetics	Daniel F Gudbjartsson et al
EPI_ISL_827061	Iceland/3367/2020	2020-09-14	Europe	Iceland	deCODE genetics	deCODE genetics	Daniel F Gudbjartsson et al
EPI_ISL_827062	Iceland/3368/2020	2020-09-14	Europe	Iceland	deCODE genetics	deCODE genetics	Daniel F Gudbjartsson et al
EPI_ISL_827063	Iceland/3369/2020	2020-11-06	Europe	Iceland	The National University Hospital of Iceland	deCODE genetics	Daniel F Gudbjartsson et al
EPI_ISL_417666	Iceland/337/2020	2020-03-15	Europe	Iceland	deCODE genetics	deCODE genetics	Daniel F Gudbjartsson et al
EPI_ISL_827065	Iceland/3371/2020	2020-11-08	Europe	Iceland	deCODE genetics	deCODE genetics	Daniel F Gudbjartsson et al
EPI_ISL_827066	Iceland/3372/2020	2020-11-06	Europe	Iceland	The National University Hospital of Iceland	deCODE genetics	Daniel F Gudbjartsson et al
EPI_ISL_827067	Iceland/3373/2020	2020-11-07	Europe	Iceland	The National University Hospital of Iceland	deCODE genetics	Daniel F Gudbjartsson et al
EPI_ISL_827068	Iceland/3374/2020	2020-11-20	Europe	Iceland	deCODE genetics	deCODE genetics	Daniel F Gudbjartsson et al
EPI_ISL_827069	Iceland/3375/2020	2020-09-26	Europe	Iceland	The National University Hospital of Iceland	deCODE genetics	Daniel F Gudbjartsson et al
EPI_ISL_827070	Iceland/3376/2020	2020-11-08	Europe	Iceland	The National University Hospital of Iceland	deCODE genetics	Daniel F Gudbjartsson et al
EPI_ISL_827071	Iceland/3377/2020	2020-11-08	Europe	Iceland	The National University Hospital of Iceland	deCODE genetics	Daniel F Gudbjartsson et al
EPI_ISL_827072	Iceland/3378/2020	2020-09-14	Europe	Iceland	deCODE genetics	deCODE genetics	Daniel F Gudbjartsson et al
EPI_ISL_827073	Iceland/3379/2020	2020-09-14	Europe	Iceland	deCODE genetics	deCODE genetics	Daniel F Gudbjartsson et al
EPI_ISL_417667	Iceland/338/2020	2020-03-15	Europe	Iceland	deCODE genetics	deCODE genetics	Daniel F Gudbjartsson et al
EPI_ISL_827074	Iceland/3380/2020	2020-11-01	Europe	Iceland	The National University Hospital of Iceland	deCODE genetics	Daniel F Gudbjartsson et al
EPI_ISL_827075	Iceland/3381/2020	2020-10-25	Europe	Iceland	The National University Hospital of Iceland	deCODE genetics	Daniel F Gudbjartsson et al
EPI_ISL_827076	Iceland/3382/2020	2020-09-27	Europe	Iceland	The National University Hospital of Iceland	deCODE genetics	Daniel F Gudbjartsson et al
EPI_ISL_827077	Iceland/3383/2020	2020-10-08	Europe	Iceland	The National University Hospital of Iceland	deCODE genetics	Daniel F Gudbjartsson et al
EPI_ISL_827078	Iceland/3384/2020	2020-12-01	Europe	Iceland	deCODE genetics	deCODE genetics	Daniel F Gudbjartsson et al
EPI_ISL_827079	Iceland/3385/2020	2020-12-19	Europe	Iceland	The National University Hospital of Iceland	deCODE genetics	Daniel F Gudbjartsson et al
EPI_ISL_827080	Iceland/3386/2020	2020-08-18	Europe	Iceland	deCODE genetics	deCODE genetics	Daniel F Gudbjartsson et al
EPI_ISL_827081	Iceland/3387/2020	2020-10-23	Europe	Iceland	The National University Hospital of Iceland	deCODE genetics	Daniel F Gudbjartsson et al
EPI_ISL_827083	Iceland/3389/2020	2020-10-23	Europe	Iceland	The National University Hospital of Iceland	deCODE genetics	Daniel F Gudbjartsson et al
EPI_ISL_827084	Iceland/3390/2020	2020-10-23	Europe	Iceland	The National University Hospital of Iceland	deCODE genetics	Daniel F Gudbjartsson et al
EPI_ISL_827085	Iceland/3391/2020	2020-10-23	Europe	Iceland	The National University Hospital of Iceland	deCODE genetics	Daniel F Gudbjartsson et al
EPI_ISL_827086	Iceland/3392/2020	2020-10-23	Europe	Iceland	The National University Hospital of Iceland	deCODE genetics	Daniel F Gudbjartsson et al
EPI_ISL_827089	Iceland/3395/2020	2020-12-07	Europe	Iceland	deCODE genetics	deCODE genetics	Daniel F Gudbjartsson et al
EPI_ISL_827090	Iceland/3396/2020	2020-10-23	Europe	Iceland	The National University Hospital of Iceland	deCODE genetics	Daniel F Gudbjartsson et al
EPI_ISL_827092	Iceland/3398/2020	2020-10-08	Europe	Iceland	deCODE genetics	deCODE genetics	Daniel F Gudbjartsson et al
EPI_ISL_827093	Iceland/3399/2020	2020-10-08	Europe	Iceland	deCODE genetics	deCODE genetics	Daniel F Gudbjartsson et al
EPI_ISL_827094	Iceland/3400/2020	2020-10-08	Europe	Iceland	deCODE genetics	deCODE genetics	Daniel F Gudbjartsson et al
EPI_ISL_827095	Iceland/3401/2020	2020-10-08	Europe	Iceland	deCODE genetics	deCODE genetics	Daniel F Gudbjartsson et al
EPI_ISL_827096	Iceland/3402/2020	2020-10-08	Europe	Iceland	deCODE genetics	deCODE genetics	Daniel F Gudbjartsson et al
EPI_ISL_827098	Iceland/3404/2020	2020-10-08	Europe	Iceland	deCODE genetics	deCODE genetics	Daniel F Gudbjartsson et al
EPI_ISL_827099	Iceland/3405/2020	2020-10-16	Europe	Iceland	deCODE genetics	deCODE genetics	Daniel F Gudbjartsson et al
EPI_ISL_827102	Iceland/3408/2020	2020-10-16	Europe	Iceland	deCODE genetics	deCODE genetics	Daniel F Gudbjartsson et al
EPI_ISL_827103	Iceland/3409/2020	2020-10-08	Europe	Iceland	deCODE genetics	deCODE genetics	Daniel F Gudbjartsson et al
EPI_ISL_417670	Iceland/341/2020	2020-03-15	Europe	Iceland	deCODE genetics	deCODE genetics	Daniel F Gudbjartsson et al
EPI_ISL_827104	Iceland/3410/2020	2020-10-08	Europe	Iceland	deCODE genetics	deCODE genetics	Daniel F Gudbjartsson et al
EPI_ISL_827106	Iceland/3412/2020	2020-10-16	Europe	Iceland	deCODE genetics	deCODE genetics	Daniel F Gudbjartsson et al
EPI_ISL_827107	Iceland/3413/2020	2020-08-06	Europe	Iceland	deCODE genetics	deCODE genetics	Daniel F Gudbjartsson et al
EPI_ISL_827108	Iceland/3414/2020	2020-10-29	Europe	Iceland	deCODE genetics	deCODE genetics	Daniel F Gudbjartsson et al
EPI_ISL_827109	Iceland/3415/2020	2020-11-12	Europe	Iceland	deCODE genetics	deCODE genetics	Daniel F Gudbjartsson et al
EPI_ISL_827110	Iceland/3416/2020	2020-09-26	Europe	Iceland	The National University Hospital of Iceland	deCODE genetics	Daniel F Gudbjartsson et al
EPI_ISL_827111	Iceland/3417/2020	2020-10-29	Europe	Iceland	deCODE genetics	deCODE genetics	Daniel F Gudbjartsson et al
EPI_ISL_827112	Iceland/3418/2020	2020-10-29	Europe	Iceland	deCODE genetics	deCODE genetics	Daniel F Gudbjartsson et al
EPI_ISL_827113	Iceland/3419/2020	2020-10-29	Europe	Iceland	deCODE genetics	deCODE genetics	Daniel F Gudbjartsson et al
EPI_ISL_827115	Iceland/3421/2020	2020-10-29	Europe	Iceland	deCODE genetics	deCODE genetics	Daniel F Gudbjartsson et al
EPI_ISL_827117	Iceland/3423/2020	2020-10-29	Europe	Iceland	deCODE genetics	deCODE genetics	Daniel F Gudbjartsson et al
EPI_ISL_827118	Iceland/3424/2020	2020-10-29	Europe	Iceland	deCODE genetics	deCODE genetics	Daniel F Gudbjartsson et al
EPI_ISL_827119	Iceland/3425/2020	2020-10-28	Europe	Iceland	deCODE genetics	deCODE genetics	Daniel F Gudbjartsson et al
EPI_ISL_827120	Iceland/3426/2021	2021-01-05	Europe	Iceland	deCODE genetics	deCODE genetics	Daniel F Gudbjartsson et al
EPI_ISL_827122	Iceland/3428/2020	2020-09-20	Europe	Iceland	The National University Hospital of Iceland	deCODE genetics	Daniel F Gudbjartsson et al
EPI_ISL_827123	Iceland/3429/2020	2020-09-20	Europe	Iceland	The National University Hospital of Iceland	deCODE genetics	Daniel F Gudbjartsson et al
EPI_ISL_424367	Iceland/343/2020	2020-03	Europe	Iceland	The National University Hospital of Iceland	deCODE genetics	Daniel F Gudbjartsson et al
EPI_ISL_827124	Iceland/3430/2020	2020-09-20	Europe	Iceland	The National University Hospital of Iceland	deCODE genetics	Daniel F Gudbjartsson et al
EPI_ISL_827126	Iceland/3433/2020	2020-09-27	Europe	Iceland	The National University Hospital of Iceland	deCODE genetics	Daniel F Gudbjartsson et al
EPI_ISL_827127	Iceland/3434/2020	2020-11-28	Europe	Iceland	deCODE genetics	deCODE genetics	Daniel F Gudbjartsson et al
EPI_ISL_827130	Iceland/3437/2020	2020-09-21	Europe	Iceland	deCODE genetics	deCODE genetics	Daniel F Gudbjartsson et al
EPI_ISL_827131	Iceland/3438/2020	2020-10-06	Europe	Iceland	deCODE genetics	deCODE genetics	Daniel F Gudbjartsson et al
EPI_ISL_827132	Iceland/3439/2020	2020-10-06	Europe	Iceland	deCODE genetics	deCODE genetics	Daniel F Gudbjartsson et al
EPI_ISL_424368	Iceland/344/2020	2020-03	Europe	Iceland	The National University Hospital of Iceland	deCODE genetics	Daniel F Gudbjartsson et al
EPI_ISL_827133	Iceland/3440/2020	2020-10-06	Europe	Iceland	deCODE genetics	deCODE genetics	Daniel F Gudbjartsson et al
EPI_ISL_827134	Iceland/3441/2020	2020-09-21	Europe	Iceland	deCODE genetics	deCODE genetics	Daniel F Gudbjartsson et al
EPI_ISL_827135	Iceland/3442/2020	2020-09-21	Europe	Iceland	deCODE genetics	deCODE genetics	Daniel F Gudbjartsson et al
EPI_ISL_827137	Iceland/3444/2020	2020-10-06	Europe	Iceland	deCODE genetics	deCODE genetics	Daniel F Gudbjartsson et al
EPI_ISL_827138	Iceland/3445/2020	2020-10-06	Europe	Iceland	deCODE genetics	deCODE genetics	Daniel F Gudbjartsson et al
EPI_ISL_827139	Iceland/3446/2020	2020-10-06	Europe	Iceland	deCODE genetics	deCODE genetics	Daniel F Gudbjartsson et al
EPI_ISL_827142	Iceland/3449/2020	2020-09-27	Europe	Iceland	The National University Hospital of Iceland	deCODE genetics	Daniel F Gudbjartsson et al
EPI_ISL_424369	Iceland/345/2020	2020-03	Europe	Iceland	The National University Hospital of Iceland	deCODE genetics	Daniel F Gudbjartsson et al
EPI_ISL_827143	Iceland/3450/2020	2020-10-14	Europe	Iceland	deCODE genetics	deCODE genetics	Daniel F Gudbjartsson et al
EPI_ISL_827145	Iceland/3452/2020	2020-12-20	Europe	Iceland	deCODE genetics	deCODE genetics	Daniel F Gudbjartsson et al
EPI_ISL_827146	Iceland/3453/2020	2020-12-29	Europe	Iceland	deCODE genetics	deCODE genetics	Daniel F Gudbjartsson et al
EPI_ISL_827147	Iceland/3454/2020	2020-10-16	Europe	Iceland	deCODE genetics	deCODE genetics	Daniel F Gudbjartsson et al
EPI_ISL_827149	Iceland/3456/2020	2020-12-21	Europe	Iceland	deCODE genetics	deCODE genetics	Daniel F Gudbjartsson et al
EPI_ISL_827150	Iceland/3457/2020	2020-10-17	Europe	Iceland	deCODE genetics	deCODE genetics	Daniel F Gudbjartsson et al
EPI_ISL_827152	Iceland/3459/2020	2020-11-30	Europe	Iceland	deCODE genetics	deCODE genetics	Daniel F Gudbjartsson et al
EPI_ISL_424370	Iceland/346/2020	2020-03	Europe	Iceland	The National University Hospital of Iceland	deCODE genetics	Daniel F Gudbjartsson et al
EPI_ISL_827159	Iceland/3466/2020	2020-10-14	Europe	Iceland	deCODE genetics	deCODE genetics	Daniel F Gudbjartsson et al
EPI_ISL_827160	Iceland/3467/2020	2020-10-14	Europe	Iceland	deCODE genetics	deCODE genetics	Daniel F Gudbjartsson et al
EPI_ISL_424371	Iceland/347/2020	2020-03	Europe	Iceland	The National University Hospital of Iceland	deCODE genetics	Daniel F Gudbjartsson et al
EPI_ISL_827163	Iceland/3470/2020	2020-11-06	Europe	Iceland	The National University Hospital of Iceland	deCODE genetics	Daniel F Gudbjartsson et al
EPI_ISL_827164	Iceland/3471/2020	2020-11-06	Europe	Iceland	The National University Hospital of Iceland	deCODE genetics	Daniel F Gudbjartsson et al
EPI_ISL_827166	Iceland/3473/2020	2020-12-24	Europe	Iceland	deCODE genetics	deCODE genetics	Daniel F Gudbjartsson et al
EPI_ISL_827167	Iceland/3474/2020	2020-12-24	Europe	Iceland	deCODE genetics	deCODE genetics	Daniel F Gudbjartsson et al
EPI_ISL_827168	Iceland/3475/2020	2020-12-23	Europe	Iceland	deCODE genetics	deCODE genetics	Daniel F Gudbjartsson et al
EPI_ISL_827169	Iceland/3476/2020	2020-10-17	Europe	Iceland	deCODE genetics	deCODE genetics	Daniel F Gudbjartsson et al
EPI_ISL_827170	Iceland/3477/2020	2020-11-30	Europe	Iceland	deCODE genetics	deCODE genetics	Daniel F Gudbjartsson et al
EPI_ISL_827171	Iceland/3478/2020	2020-11-04	Europe	Iceland	deCODE genetics	deCODE genetics	Daniel F Gudbjartsson et al
EPI_ISL_827172	Iceland/3479/2020	2020-11-04	Europe	Iceland	deCODE genetics	deCODE genetics	Daniel F Gudbjartsson et al
EPI_ISL_827173	Iceland/3480/2020	2020-11-04	Europe	Iceland	deCODE genetics	deCODE genetics	Daniel F Gudbjartsson et al
EPI_ISL_827174	Iceland/3481/2020	2020-10-17	Europe	Iceland	deCODE genetics	deCODE genetics	Daniel F Gudbjartsson et al
EPI_ISL_827175	Iceland/3482/2020	2020-11-04	Europe	Iceland	deCODE genetics	deCODE genetics	Daniel F Gudbjartsson et al
EPI_ISL_827176	Iceland/3483/2020	2020-11-04	Europe	Iceland	deCODE genetics	deCODE genetics	Daniel F Gudbjartsson et al
EPI_ISL_827177	Iceland/3484/2020	2020-11-04	Europe	Iceland	deCODE genetics	deCODE genetics	Daniel F Gudbjartsson et al
EPI_ISL_827178	Iceland/3485/2020	2020-11-04	Europe	Iceland	deCODE genetics	deCODE genetics	Daniel F Gudbjartsson et al
EPI_ISL_827183	Iceland/3490/2020	2020-12-10	Europe	Iceland	deCODE genetics	deCODE genetics	Daniel F Gudbjartsson et al
EPI_ISL_827184	Iceland/3491/2020	2020-12-10	Europe	Iceland	deCODE genetics	deCODE genetics	Daniel F Gudbjartsson et al
EPI_ISL_827193	Iceland/3500/2020	2020-10-08	Europe	Iceland	deCODE genetics	deCODE genetics	Daniel F Gudbjartsson et al
EPI_ISL_827194	Iceland/3501/2020	2020-10-07	Europe	Iceland	deCODE genetics	deCODE genetics	Daniel F Gudbjartsson et al
EPI_ISL_827195	Iceland/3502/2020	2020-12-20	Europe	Iceland	The National University Hospital of Iceland	deCODE genetics	Daniel F Gudbjartsson et al
EPI_ISL_827196	Iceland/3503/2020	2020-10-08	Europe	Iceland	deCODE genetics	deCODE genetics	Daniel F Gudbjartsson et al
EPI_ISL_827201	Iceland/3508/2020	2020-10-20	Europe	Iceland	deCODE genetics	deCODE genetics	Daniel F Gudbjartsson et al
EPI_ISL_827203	Iceland/3510/2020	2020-08-14	Europe	Iceland	The National University Hospital of Iceland	deCODE genetics	Daniel F Gudbjartsson et al
EPI_ISL_827205	Iceland/3512/2020	2020-08-14	Europe	Iceland	The National University Hospital of Iceland	deCODE genetics	Daniel F Gudbjartsson et al
EPI_ISL_827206	Iceland/3513/2020	2020-08-14	Europe	Iceland	The National University Hospital of Iceland	deCODE genetics	Daniel F Gudbjartsson et al
EPI_ISL_827208	Iceland/3515/2020	2020-08-14	Europe	Iceland	The National University Hospital of Iceland	deCODE genetics	Daniel F Gudbjartsson et al
EPI_ISL_827209	Iceland/3516/2020	2020-10-27	Europe	Iceland	deCODE genetics	deCODE genetics	Daniel F Gudbjartsson et al
EPI_ISL_827210	Iceland/3517/2020	2020-08-14	Europe	Iceland	The National University Hospital of Iceland	deCODE genetics	Daniel F Gudbjartsson et al
EPI_ISL_827211	Iceland/3518/2020	2020-11-02	Europe	Iceland	deCODE genetics	deCODE genetics	Daniel F Gudbjartsson et al
EPI_ISL_827212	Iceland/3519/2020	2020-10-20	Europe	Iceland	The National University Hospital of Iceland	deCODE genetics	Daniel F Gudbjartsson et al
EPI_ISL_827213	Iceland/3520/2020	2020-12-05	Europe	Iceland	deCODE genetics	deCODE genetics	Daniel F Gudbjartsson et al
EPI_ISL_827216	Iceland/3523/2020	2020-10-08	Europe	Iceland	deCODE genetics	deCODE genetics	Daniel F Gudbjartsson et al
EPI_ISL_827217	Iceland/3524/2020	2020-10-27	Europe	Iceland	deCODE genetics	deCODE genetics	Daniel F Gudbjartsson et al
EPI_ISL_827218	Iceland/3525/2020	2020-10-27	Europe	Iceland	deCODE genetics	deCODE genetics	Daniel F Gudbjartsson et al
EPI_ISL_827219	Iceland/3526/2020	2020-10-27	Europe	Iceland	deCODE genetics	deCODE genetics	Daniel F Gudbjartsson et al
EPI_ISL_827220	Iceland/3527/2020	2020-10-27	Europe	Iceland	deCODE genetics	deCODE genetics	Daniel F Gudbjartsson et al
EPI_ISL_827221	Iceland/3528/2020	2020-10-27	Europe	Iceland	deCODE genetics	deCODE genetics	Daniel F Gudbjartsson et al
EPI_ISL_827222	Iceland/3529/2020	2020-10-27	Europe	Iceland	deCODE genetics	deCODE genetics	Daniel F Gudbjartsson et al
EPI_ISL_424377	Iceland/353/2020	2020-03-18	Europe	Iceland	deCODE genetics	deCODE genetics	Daniel F Gudbjartsson et al
EPI_ISL_827223	Iceland/3530/2020	2020-10-27	Europe	Iceland	deCODE genetics	deCODE genetics	Daniel F Gudbjartsson et al
EPI_ISL_827224	Iceland/3531/2020	2020-10-27	Europe	Iceland	deCODE genetics	deCODE genetics	Daniel F Gudbjartsson et al
EPI_ISL_827225	Iceland/3532/2020	2020-10-27	Europe	Iceland	deCODE genetics	deCODE genetics	Daniel F Gudbjartsson et al
EPI_ISL_827226	Iceland/3533/2020	2020-10-27	Europe	Iceland	deCODE genetics	deCODE genetics	Daniel F Gudbjartsson et al
EPI_ISL_827227	Iceland/3534/2020	2020-12-05	Europe	Iceland	deCODE genetics	deCODE genetics	Daniel F Gudbjartsson et al
EPI_ISL_827229	Iceland/3536/2020	2020-10-21	Europe	Iceland	The National University Hospital of Iceland	deCODE genetics	Daniel F Gudbjartsson et al
EPI_ISL_827233	Iceland/3540/2020	2020-10-22	Europe	Iceland	deCODE genetics	deCODE genetics	Daniel F Gudbjartsson et al
EPI_ISL_827234	Iceland/3541/2020	2020-10-22	Europe	Iceland	deCODE genetics	deCODE genetics	Daniel F Gudbjartsson et al
EPI_ISL_827236	Iceland/3543/2020	2020-10-22	Europe	Iceland	deCODE genetics	deCODE genetics	Daniel F Gudbjartsson et al
EPI_ISL_827238	Iceland/3545/2020	2020-10-14	Europe	Iceland	The National University Hospital of Iceland	deCODE genetics	Daniel F Gudbjartsson et al
EPI_ISL_827239	Iceland/3546/2020	2020-09-18	Europe	Iceland	deCODE genetics	deCODE genetics	Daniel F Gudbjartsson et al
EPI_ISL_827240	Iceland/3547/2020	2020-09-18	Europe	Iceland	deCODE genetics	deCODE genetics	Daniel F Gudbjartsson et al
EPI_ISL_827241	Iceland/3548/2020	2020-11-08	Europe	Iceland	deCODE genetics	deCODE genetics	Daniel F Gudbjartsson et al
EPI_ISL_827242	Iceland/3549/2020	2020-10-14	Europe	Iceland	The National University Hospital of Iceland	deCODE genetics	Daniel F Gudbjartsson et al
EPI_ISL_424379	Iceland/355/2020	2020-03-19	Europe	Iceland	The National University Hospital of Iceland	deCODE genetics	Daniel F Gudbjartsson et al
EPI_ISL_827243	Iceland/3550/2020	2020-10-18	Europe	Iceland	deCODE genetics	deCODE genetics	Daniel F Gudbjartsson et al
EPI_ISL_827244	Iceland/3551/2020	2020-09-18	Europe	Iceland	deCODE genetics	deCODE genetics	Daniel F Gudbjartsson et al
EPI_ISL_827245	Iceland/3552/2020	2020-09-18	Europe	Iceland	deCODE genetics	deCODE genetics	Daniel F Gudbjartsson et al
EPI_ISL_827246	Iceland/3553/2020	2020-09-18	Europe	Iceland	deCODE genetics	deCODE genetics	Daniel F Gudbjartsson et al
EPI_ISL_827247	Iceland/3554/2020	2020-09-18	Europe	Iceland	deCODE genetics	deCODE genetics	Daniel F Gudbjartsson et al
EPI_ISL_827248	Iceland/3555/2020	2020-09-18	Europe	Iceland	deCODE genetics	deCODE genetics	Daniel F Gudbjartsson et al
EPI_ISL_827249	Iceland/3556/2020	2020-09-18	Europe	Iceland	deCODE genetics	deCODE genetics	Daniel F Gudbjartsson et al
EPI_ISL_827250	Iceland/3557/2020	2020-09-18	Europe	Iceland	deCODE genetics	deCODE genetics	Daniel F Gudbjartsson et al
EPI_ISL_827251	Iceland/3558/2020	2020-09-18	Europe	Iceland	deCODE genetics	deCODE genetics	Daniel F Gudbjartsson et al
EPI_ISL_424380	Iceland/356/2020	2020-03-19	Europe	Iceland	The National University Hospital of Iceland	deCODE genetics	Daniel F Gudbjartsson et al
EPI_ISL_827254	Iceland/3561/2020	2020-10-19	Europe	Iceland	The National University Hospital of Iceland	deCODE genetics	Daniel F Gudbjartsson et al
EPI_ISL_827256	Iceland/3563/2020	2020-10-19	Europe	Iceland	The National University Hospital of Iceland	deCODE genetics	Daniel F Gudbjartsson et al
EPI_ISL_827258	Iceland/3565/2020	2020-10-08	Europe	Iceland	The National University Hospital of Iceland	deCODE genetics	Daniel F Gudbjartsson et al
EPI_ISL_827259	Iceland/3566/2020	2020-09-18	Europe	Iceland	deCODE genetics	deCODE genetics	Daniel F Gudbjartsson et al
EPI_ISL_827260	Iceland/3567/2020	2020-09-18	Europe	Iceland	deCODE genetics	deCODE genetics	Daniel F Gudbjartsson et al
EPI_ISL_827262	Iceland/3569/2020	2020-09-18	Europe	Iceland	deCODE genetics	deCODE genetics	Daniel F Gudbjartsson et al
EPI_ISL_424381	Iceland/357/2020	2020-03-19	Europe	Iceland	The National University Hospital of Iceland	deCODE genetics	Daniel F Gudbjartsson et al
EPI_ISL_827263	Iceland/3570/2020	2020-09-18	Europe	Iceland	deCODE genetics	deCODE genetics	Daniel F Gudbjartsson et al
EPI_ISL_827264	Iceland/3572/2020	2020-09-18	Europe	Iceland	deCODE genetics	deCODE genetics	Daniel F Gudbjartsson et al
EPI_ISL_827265	Iceland/3573/2020	2020-09-18	Europe	Iceland	deCODE genetics	deCODE genetics	Daniel F Gudbjartsson et al
EPI_ISL_827267	Iceland/3575/2020	2020-11-17	Europe	Iceland	deCODE genetics	deCODE genetics	Daniel F Gudbjartsson et al
EPI_ISL_827268	Iceland/3576/2020	2020-09-18	Europe	Iceland	deCODE genetics	deCODE genetics	Daniel F Gudbjartsson et al
EPI_ISL_827269	Iceland/3577/2020	2020-12-05	Europe	Iceland	deCODE genetics	deCODE genetics	Daniel F Gudbjartsson et al
EPI_ISL_827271	Iceland/3579/2020	2020-08-08	Europe	Iceland	The National University Hospital of Iceland	deCODE genetics	Daniel F Gudbjartsson et al
EPI_ISL_424382	Iceland/358/2020	2020-03-19	Europe	Iceland	The National University Hospital of Iceland	deCODE genetics	Daniel F Gudbjartsson et al
EPI_ISL_827275	Iceland/3583/2020	2020-12-05	Europe	Iceland	deCODE genetics	deCODE genetics	Daniel F Gudbjartsson et al
EPI_ISL_827276	Iceland/3584/2020	2020-10-17	Europe	Iceland	deCODE genetics	deCODE genetics	Daniel F Gudbjartsson et al
EPI_ISL_827277	Iceland/3585/2020	2020-10-17	Europe	Iceland	deCODE genetics	deCODE genetics	Daniel F Gudbjartsson et al
EPI_ISL_827278	Iceland/3586/2020	2020-11-01	Europe	Iceland	deCODE genetics	deCODE genetics	Daniel F Gudbjartsson et al
EPI_ISL_827280	Iceland/3588/2020	2020-11-01	Europe	Iceland	deCODE genetics	deCODE genetics	Daniel F Gudbjartsson et al
EPI_ISL_827281	Iceland/3589/2020	2020-11-01	Europe	Iceland	deCODE genetics	deCODE genetics	Daniel F Gudbjartsson et al
EPI_ISL_424383	Iceland/359/2020	2020-03-19	Europe	Iceland	The National University Hospital of Iceland	deCODE genetics	Daniel F Gudbjartsson et al
EPI_ISL_827282	Iceland/3590/2020	2020-11-01	Europe	Iceland	deCODE genetics	deCODE genetics	Daniel F Gudbjartsson et al
EPI_ISL_827283	Iceland/3591/2020	2020-11-01	Europe	Iceland	deCODE genetics	deCODE genetics	Daniel F Gudbjartsson et al
EPI_ISL_827284	Iceland/3592/2020	2020-11-01	Europe	Iceland	deCODE genetics	deCODE genetics	Daniel F Gudbjartsson et al
EPI_ISL_827285	Iceland/3593/2020	2020-11-01	Europe	Iceland	deCODE genetics	deCODE genetics	Daniel F Gudbjartsson et al
EPI_ISL_827288	Iceland/3596/2020	2020-07-29	Europe	Iceland	The National University Hospital of Iceland	deCODE genetics	Daniel F Gudbjartsson et al
EPI_ISL_827289	Iceland/3597/2020	2020-07-28	Europe	Iceland	The National University Hospital of Iceland	deCODE genetics	Daniel F Gudbjartsson et al
EPI_ISL_827290	Iceland/3598/2020	2020-07-29	Europe	Iceland	The National University Hospital of Iceland	deCODE genetics	Daniel F Gudbjartsson et al
EPI_ISL_827291	Iceland/3599/2020	2020-07-29	Europe	Iceland	The National University Hospital of Iceland	deCODE genetics	Daniel F Gudbjartsson et al
EPI_ISL_417844	Iceland/36/2020	2020-03-04	Europe	Iceland	The National University Hospital of Iceland	deCODE genetics	Daniel F Gudbjartsson et al
EPI_ISL_424384	Iceland/360/2020	2020-03-19	Europe	Iceland	The National University Hospital of Iceland	deCODE genetics	Daniel F Gudbjartsson et al
EPI_ISL_827292	Iceland/3600/2020	2020-10-23	Europe	Iceland	deCODE genetics	deCODE genetics	Daniel F Gudbjartsson et al
EPI_ISL_827293	Iceland/3601/2020	2020-07-29	Europe	Iceland	The National University Hospital of Iceland	deCODE genetics	Daniel F Gudbjartsson et al
EPI_ISL_827294	Iceland/3602/2020	2020-10-04	Europe	Iceland	deCODE genetics	deCODE genetics	Daniel F Gudbjartsson et al
EPI_ISL_827295	Iceland/3603/2020	2020-10-04	Europe	Iceland	deCODE genetics	deCODE genetics	Daniel F Gudbjartsson et al
EPI_ISL_827296	Iceland/3604/2020	2020-10-04	Europe	Iceland	deCODE genetics	deCODE genetics	Daniel F Gudbjartsson et al
EPI_ISL_827298	Iceland/3606/2020	2020-10-04	Europe	Iceland	deCODE genetics	deCODE genetics	Daniel F Gudbjartsson et al
EPI_ISL_827299	Iceland/3607/2020	2020-10-04	Europe	Iceland	deCODE genetics	deCODE genetics	Daniel F Gudbjartsson et al
EPI_ISL_827300	Iceland/3608/2020	2020-10-04	Europe	Iceland	deCODE genetics	deCODE genetics	Daniel F Gudbjartsson et al
EPI_ISL_827301	Iceland/3609/2020	2020-10-04	Europe	Iceland	deCODE genetics	deCODE genetics	Daniel F Gudbjartsson et al
EPI_ISL_424385	Iceland/361/2020	2020-03-19	Europe	Iceland	The National University Hospital of Iceland	deCODE genetics	Daniel F Gudbjartsson et al
EPI_ISL_827304	Iceland/3612/2020	2020-12-05	Europe	Iceland	deCODE genetics	deCODE genetics	Daniel F Gudbjartsson et al
EPI_ISL_827305	Iceland/3613/2020	2020-11-01	Europe	Iceland	deCODE genetics	deCODE genetics	Daniel F Gudbjartsson et al
EPI_ISL_827306	Iceland/3614/2020	2020-10-06	Europe	Iceland	The National University Hospital of Iceland	deCODE genetics	Daniel F Gudbjartsson et al
EPI_ISL_827307	Iceland/3615/2021	2021-01-05	Europe	Iceland	deCODE genetics	deCODE genetics	Daniel F Gudbjartsson et al
EPI_ISL_827308	Iceland/3616/2020	2020-10-30	Europe	Iceland	deCODE genetics	deCODE genetics	Daniel F Gudbjartsson et al
EPI_ISL_827311	Iceland/3619/2020	2020-10-30	Europe	Iceland	deCODE genetics	deCODE genetics	Daniel F Gudbjartsson et al
EPI_ISL_827312	Iceland/3620/2020	2020-10-30	Europe	Iceland	deCODE genetics	deCODE genetics	Daniel F Gudbjartsson et al
EPI_ISL_827313	Iceland/3621/2020	2020-12-05	Europe	Iceland	deCODE genetics	deCODE genetics	Daniel F Gudbjartsson et al
EPI_ISL_827314	Iceland/3622/2020	2020-10-30	Europe	Iceland	deCODE genetics	deCODE genetics	Daniel F Gudbjartsson et al
EPI_ISL_827315	Iceland/3623/2020	2020-10-30	Europe	Iceland	deCODE genetics	deCODE genetics	Daniel F Gudbjartsson et al
EPI_ISL_827316	Iceland/3624/2020	2020-10-30	Europe	Iceland	deCODE genetics	deCODE genetics	Daniel F Gudbjartsson et al
EPI_ISL_827317	Iceland/3625/2020	2020-11-01	Europe	Iceland	deCODE genetics	deCODE genetics	Daniel F Gudbjartsson et al
EPI_ISL_827318	Iceland/3626/2020	2020-10-30	Europe	Iceland	deCODE genetics	deCODE genetics	Daniel F Gudbjartsson et al
EPI_ISL_827319	Iceland/3627/2020	2020-10-30	Europe	Iceland	deCODE genetics	deCODE genetics	Daniel F Gudbjartsson et al
EPI_ISL_424387	Iceland/363/2020	2020-03-19	Europe	Iceland	The National University Hospital of Iceland	deCODE genetics	Daniel F Gudbjartsson et al
EPI_ISL_827322	Iceland/3630/2020	2020-10-01	Europe	Iceland	deCODE genetics	deCODE genetics	Daniel F Gudbjartsson et al
EPI_ISL_827323	Iceland/3631/2020	2020-10-01	Europe	Iceland	deCODE genetics	deCODE genetics	Daniel F Gudbjartsson et al
EPI_ISL_827325	Iceland/3633/2020	2020-10-01	Europe	Iceland	deCODE genetics	deCODE genetics	Daniel F Gudbjartsson et al
EPI_ISL_827326	Iceland/3634/2020	2020-10-01	Europe	Iceland	deCODE genetics	deCODE genetics	Daniel F Gudbjartsson et al
EPI_ISL_827327	Iceland/3635/2020	2020-10-01	Europe	Iceland	deCODE genetics	deCODE genetics	Daniel F Gudbjartsson et al
EPI_ISL_827328	Iceland/3636/2020	2020-10-01	Europe	Iceland	deCODE genetics	deCODE genetics	Daniel F Gudbjartsson et al
EPI_ISL_827329	Iceland/3637/2020	2020-10-01	Europe	Iceland	deCODE genetics	deCODE genetics	Daniel F Gudbjartsson et al
EPI_ISL_827330	Iceland/3638/2020	2020-10-06	Europe	Iceland	The National University Hospital of Iceland	deCODE genetics	Daniel F Gudbjartsson et al
EPI_ISL_827331	Iceland/3639/2020	2020-10-08	Europe	Iceland	The National University Hospital of Iceland	deCODE genetics	Daniel F Gudbjartsson et al
EPI_ISL_827332	Iceland/3640/2020	2020-10-01	Europe	Iceland	deCODE genetics	deCODE genetics	Daniel F Gudbjartsson et al
EPI_ISL_827333	Iceland/3641/2020	2020-10-06	Europe	Iceland	The National University Hospital of Iceland	deCODE genetics	Daniel F Gudbjartsson et al
EPI_ISL_827334	Iceland/3642/2020	2020-10-07	Europe	Iceland	The National University Hospital of Iceland	deCODE genetics	Daniel F Gudbjartsson et al
EPI_ISL_827335	Iceland/3643/2020	2020-10-07	Europe	Iceland	The National University Hospital of Iceland	deCODE genetics	Daniel F Gudbjartsson et al
EPI_ISL_827336	Iceland/3644/2020	2020-10-17	Europe	Iceland	deCODE genetics	deCODE genetics	Daniel F Gudbjartsson et al
EPI_ISL_827337	Iceland/3645/2020	2020-10-06	Europe	Iceland	The National University Hospital of Iceland	deCODE genetics	Daniel F Gudbjartsson et al
EPI_ISL_827338	Iceland/3646/2020	2020-09-14	Europe	Iceland	deCODE genetics	deCODE genetics	Daniel F Gudbjartsson et al
EPI_ISL_827339	Iceland/3647/2020	2020-11-07	Europe	Iceland	deCODE genetics	deCODE genetics	Daniel F Gudbjartsson et al
EPI_ISL_827340	Iceland/3648/2020	2020-11-07	Europe	Iceland	deCODE genetics	deCODE genetics	Daniel F Gudbjartsson et al
EPI_ISL_827341	Iceland/3649/2020	2020-09-14	Europe	Iceland	deCODE genetics	deCODE genetics	Daniel F Gudbjartsson et al
EPI_ISL_424389	Iceland/365/2020	2020-03-19	Europe	Iceland	The National University Hospital of Iceland	deCODE genetics	Daniel F Gudbjartsson et al
EPI_ISL_827344	Iceland/3652/2020	2020-11-03	Europe	Iceland	deCODE genetics	deCODE genetics	Daniel F Gudbjartsson et al
EPI_ISL_827345	Iceland/3653/2021	2021-01-05	Europe	Iceland	deCODE genetics	deCODE genetics	Daniel F Gudbjartsson et al
EPI_ISL_827347	Iceland/3655/2020	2020-10-17	Europe	Iceland	deCODE genetics	deCODE genetics	Daniel F Gudbjartsson et al
EPI_ISL_827348	Iceland/3656/2020	2020-10-17	Europe	Iceland	deCODE genetics	deCODE genetics	Daniel F Gudbjartsson et al
EPI_ISL_827349	Iceland/3657/2020	2020-10-17	Europe	Iceland	deCODE genetics	deCODE genetics	Daniel F Gudbjartsson et al
EPI_ISL_827350	Iceland/3658/2020	2020-10-17	Europe	Iceland	deCODE genetics	deCODE genetics	Daniel F Gudbjartsson et al
EPI_ISL_827351	Iceland/3659/2020	2020-10-17	Europe	Iceland	deCODE genetics	deCODE genetics	Daniel F Gudbjartsson et al
EPI_ISL_424390	Iceland/366/2020	2020-03-19	Europe	Iceland	The National University Hospital of Iceland	deCODE genetics	Daniel F Gudbjartsson et al
EPI_ISL_827352	Iceland/3660/2020	2020-10-16	Europe	Iceland	deCODE genetics	deCODE genetics	Daniel F Gudbjartsson et al
EPI_ISL_827353	Iceland/3661/2020	2020-10-17	Europe	Iceland	deCODE genetics	deCODE genetics	Daniel F Gudbjartsson et al
EPI_ISL_827354	Iceland/3662/2020	2020-09-27	Europe	Iceland	The National University Hospital of Iceland	deCODE genetics	Daniel F Gudbjartsson et al
EPI_ISL_827356	Iceland/3664/2020	2020-10-17	Europe	Iceland	deCODE genetics	deCODE genetics	Daniel F Gudbjartsson et al
EPI_ISL_827358	Iceland/3666/2021	2021-01-05	Europe	Iceland	deCODE genetics	deCODE genetics	Daniel F Gudbjartsson et al
EPI_ISL_827359	Iceland/3667/2020	2020-10-22	Europe	Iceland	The National University Hospital of Iceland	deCODE genetics	Daniel F Gudbjartsson et al
EPI_ISL_827360	Iceland/3668/2020	2020-10-22	Europe	Iceland	The National University Hospital of Iceland	deCODE genetics	Daniel F Gudbjartsson et al
EPI_ISL_827361	Iceland/3669/2020	2020-10-22	Europe	Iceland	The National University Hospital of Iceland	deCODE genetics	Daniel F Gudbjartsson et al
EPI_ISL_424391	Iceland/367/2020	2020-03-19	Europe	Iceland	The National University Hospital of Iceland	deCODE genetics	Daniel F Gudbjartsson et al
EPI_ISL_827363	Iceland/3671/2020	2020-10-21	Europe	Iceland	The National University Hospital of Iceland	deCODE genetics	Daniel F Gudbjartsson et al
EPI_ISL_827364	Iceland/3672/2020	2020-10-23	Europe	Iceland	deCODE genetics	deCODE genetics	Daniel F Gudbjartsson et al
EPI_ISL_827365	Iceland/3673/2020	2020-10-23	Europe	Iceland	deCODE genetics	deCODE genetics	Daniel F Gudbjartsson et al
EPI_ISL_827367	Iceland/3675/2020	2020-10-23	Europe	Iceland	The National University Hospital of Iceland	deCODE genetics	Daniel F Gudbjartsson et al
EPI_ISL_827368	Iceland/3676/2020	2020-10-22	Europe	Iceland	The National University Hospital of Iceland	deCODE genetics	Daniel F Gudbjartsson et al
EPI_ISL_827369	Iceland/3677/2020	2020-12-05	Europe	Iceland	deCODE genetics	deCODE genetics	Daniel F Gudbjartsson et al
EPI_ISL_827370	Iceland/3678/2020	2020-11-01	Europe	Iceland	deCODE genetics	deCODE genetics	Daniel F Gudbjartsson et al
EPI_ISL_424392	Iceland/368/2020	2020-03-19	Europe	Iceland	The National University Hospital of Iceland	deCODE genetics	Daniel F Gudbjartsson et al
EPI_ISL_827372	Iceland/3680/2020	2020-12-19	Europe	Iceland	The National University Hospital of Iceland	deCODE genetics	Daniel F Gudbjartsson et al
EPI_ISL_827373	Iceland/3681/2020	2020-11-04	Europe	Iceland	deCODE genetics	deCODE genetics	Daniel F Gudbjartsson et al
EPI_ISL_827374	Iceland/3682/2020	2020-11-05	Europe	Iceland	The National University Hospital of Iceland	deCODE genetics	Daniel F Gudbjartsson et al
EPI_ISL_827376	Iceland/3684/2020	2020-11-04	Europe	Iceland	deCODE genetics	deCODE genetics	Daniel F Gudbjartsson et al
EPI_ISL_827378	Iceland/3687/2020	2020-11-04	Europe	Iceland	deCODE genetics	deCODE genetics	Daniel F Gudbjartsson et al
EPI_ISL_827380	Iceland/3689/2020	2020-10-29	Europe	Iceland	deCODE genetics	deCODE genetics	Daniel F Gudbjartsson et al
EPI_ISL_424393	Iceland/369/2020	2020-03-19	Europe	Iceland	The National University Hospital of Iceland	deCODE genetics	Daniel F Gudbjartsson et al
EPI_ISL_827381	Iceland/3690/2020	2020-10-29	Europe	Iceland	deCODE genetics	deCODE genetics	Daniel F Gudbjartsson et al
EPI_ISL_827386	Iceland/3695/2020	2020-10-29	Europe	Iceland	deCODE genetics	deCODE genetics	Daniel F Gudbjartsson et al
EPI_ISL_827387	Iceland/3696/2020	2020-10-29	Europe	Iceland	deCODE genetics	deCODE genetics	Daniel F Gudbjartsson et al
EPI_ISL_827388	Iceland/3697/2020	2020-10-29	Europe	Iceland	deCODE genetics	deCODE genetics	Daniel F Gudbjartsson et al
EPI_ISL_827389	Iceland/3698/2020	2020-10-29	Europe	Iceland	deCODE genetics	deCODE genetics	Daniel F Gudbjartsson et al
EPI_ISL_827390	Iceland/3699/2020	2020-10-29	Europe	Iceland	deCODE genetics	deCODE genetics	Daniel F Gudbjartsson et al
EPI_ISL_417681	Iceland/37/2020	2020-03-04	Europe	Iceland	The National University Hospital of Iceland	deCODE genetics	Daniel F Gudbjartsson et al
EPI_ISL_827391	Iceland/3700/2020	2020-11-04	Europe	Iceland	deCODE genetics	deCODE genetics	Daniel F Gudbjartsson et al
EPI_ISL_827393	Iceland/3702/2020	2020-09-05	Europe	Iceland	deCODE genetics	deCODE genetics	Daniel F Gudbjartsson et al
EPI_ISL_827394	Iceland/3703/2020	2020-09-05	Europe	Iceland	deCODE genetics	deCODE genetics	Daniel F Gudbjartsson et al
EPI_ISL_827395	Iceland/3704/2020	2020-11-16	Europe	Iceland	The National University Hospital of Iceland	deCODE genetics	Daniel F Gudbjartsson et al
EPI_ISL_827396	Iceland/3705/2021	2021-01-04	Europe	Iceland	The National University Hospital of Iceland	deCODE genetics	Daniel F Gudbjartsson et al
EPI_ISL_827397	Iceland/3706/2020	2020-11-16	Europe	Iceland	deCODE genetics	deCODE genetics	Daniel F Gudbjartsson et al
EPI_ISL_827399	Iceland/3708/2020	2020-11-16	Europe	Iceland	deCODE genetics	deCODE genetics	Daniel F Gudbjartsson et al
EPI_ISL_827400	Iceland/3709/2020	2020-11-16	Europe	Iceland	deCODE genetics	deCODE genetics	Daniel F Gudbjartsson et al
EPI_ISL_424395	Iceland/371/2020	2020-03-19	Europe	Iceland	The National University Hospital of Iceland	deCODE genetics	Daniel F Gudbjartsson et al
EPI_ISL_827401	Iceland/3710/2020	2020-11-01	Europe	Iceland	deCODE genetics	deCODE genetics	Daniel F Gudbjartsson et al
EPI_ISL_827402	Iceland/3711/2020	2020-11-16	Europe	Iceland	deCODE genetics	deCODE genetics	Daniel F Gudbjartsson et al
EPI_ISL_827404	Iceland/3713/2020	2020-10-06	Europe	Iceland	deCODE genetics	deCODE genetics	Daniel F Gudbjartsson et al
EPI_ISL_827405	Iceland/3714/2020	2020-10-06	Europe	Iceland	deCODE genetics	deCODE genetics	Daniel F Gudbjartsson et al
EPI_ISL_827406	Iceland/3715/2020	2020-10-06	Europe	Iceland	deCODE genetics	deCODE genetics	Daniel F Gudbjartsson et al
EPI_ISL_827407	Iceland/3716/2020	2020-10-06	Europe	Iceland	deCODE genetics	deCODE genetics	Daniel F Gudbjartsson et al
EPI_ISL_827408	Iceland/3717/2020	2020-10-06	Europe	Iceland	deCODE genetics	deCODE genetics	Daniel F Gudbjartsson et al
EPI_ISL_827409	Iceland/3718/2020	2020-10-06	Europe	Iceland	deCODE genetics	deCODE genetics	Daniel F Gudbjartsson et al
EPI_ISL_827410	Iceland/3719/2020	2020-10-06	Europe	Iceland	deCODE genetics	deCODE genetics	Daniel F Gudbjartsson et al
EPI_ISL_424396	Iceland/372/2020	2020-03-19	Europe	Iceland	The National University Hospital of Iceland	deCODE genetics	Daniel F Gudbjartsson et al
EPI_ISL_827411	Iceland/3720/2020	2020-10-06	Europe	Iceland	deCODE genetics	deCODE genetics	Daniel F Gudbjartsson et al
EPI_ISL_827412	Iceland/3721/2020	2020-10-06	Europe	Iceland	deCODE genetics	deCODE genetics	Daniel F Gudbjartsson et al
EPI_ISL_827413	Iceland/3722/2020	2020-09-21	Europe	Iceland	The National University Hospital of Iceland	deCODE genetics	Daniel F Gudbjartsson et al
EPI_ISL_827414	Iceland/3723/2020	2020-10-16	Europe	Iceland	deCODE genetics	deCODE genetics	Daniel F Gudbjartsson et al
EPI_ISL_827415	Iceland/3724/2020	2020-10-05	Europe	Iceland	deCODE genetics	deCODE genetics	Daniel F Gudbjartsson et al
EPI_ISL_827416	Iceland/3725/2021	2021-01-05	Europe	Iceland	deCODE genetics	deCODE genetics	Daniel F Gudbjartsson et al
EPI_ISL_827417	Iceland/3726/2020	2020-10-27	Europe	Iceland	deCODE genetics	deCODE genetics	Daniel F Gudbjartsson et al
EPI_ISL_827418	Iceland/3727/2020	2020-11-01	Europe	Iceland	deCODE genetics	deCODE genetics	Daniel F Gudbjartsson et al
EPI_ISL_827419	Iceland/3728/2020	2020-10-20	Europe	Iceland	The National University Hospital of Iceland	deCODE genetics	Daniel F Gudbjartsson et al
EPI_ISL_827420	Iceland/3729/2020	2020-12-07	Europe	Iceland	deCODE genetics	deCODE genetics	Daniel F Gudbjartsson et al
EPI_ISL_827421	Iceland/3730/2020	2020-10-16	Europe	Iceland	deCODE genetics	deCODE genetics	Daniel F Gudbjartsson et al
EPI_ISL_827423	Iceland/3732/2020	2020-10-16	Europe	Iceland	deCODE genetics	deCODE genetics	Daniel F Gudbjartsson et al
EPI_ISL_827425	Iceland/3734/2020	2020-10-16	Europe	Iceland	deCODE genetics	deCODE genetics	Daniel F Gudbjartsson et al
EPI_ISL_827426	Iceland/3735/2020	2020-10-16	Europe	Iceland	deCODE genetics	deCODE genetics	Daniel F Gudbjartsson et al
EPI_ISL_827428	Iceland/3737/2020	2020-10-16	Europe	Iceland	deCODE genetics	deCODE genetics	Daniel F Gudbjartsson et al
EPI_ISL_827429	Iceland/3738/2020	2020-10-05	Europe	Iceland	deCODE genetics	deCODE genetics	Daniel F Gudbjartsson et al
EPI_ISL_827430	Iceland/3739/2020	2020-12-26	Europe	Iceland	deCODE genetics	deCODE genetics	Daniel F Gudbjartsson et al
EPI_ISL_424398	Iceland/374/2020	2020-03-19	Europe	Iceland	The National University Hospital of Iceland	deCODE genetics	Daniel F Gudbjartsson et al
EPI_ISL_827431	Iceland/3740/2020	2020-12-07	Europe	Iceland	deCODE genetics	deCODE genetics	Daniel F Gudbjartsson et al
EPI_ISL_827432	Iceland/3741/2020	2020-10-16	Europe	Iceland	deCODE genetics	deCODE genetics	Daniel F Gudbjartsson et al
EPI_ISL_827434	Iceland/3743/2020	2020-12-02	Europe	Iceland	deCODE genetics	deCODE genetics	Daniel F Gudbjartsson et al
EPI_ISL_827436	Iceland/3745/2020	2020-10-16	Europe	Iceland	deCODE genetics	deCODE genetics	Daniel F Gudbjartsson et al
EPI_ISL_827437	Iceland/3746/2020	2020-08-07	Europe	Iceland	The National University Hospital of Iceland	deCODE genetics	Daniel F Gudbjartsson et al
EPI_ISL_827440	Iceland/3747/2020	2020-10-16	Europe	Iceland	deCODE genetics	deCODE genetics	Daniel F Gudbjartsson et al
EPI_ISL_827442	Iceland/3748/2020	2020-11-17	Europe	Iceland	deCODE genetics	deCODE genetics	Daniel F Gudbjartsson et al
EPI_ISL_827444	Iceland/3749/2020	2020-12-22	Europe	Iceland	deCODE genetics	deCODE genetics	Daniel F Gudbjartsson et al
EPI_ISL_424400	Iceland/376/2020	2020-03-19	Europe	Iceland	The National University Hospital of Iceland	deCODE genetics	Daniel F Gudbjartsson et al
EPI_ISL_827458	Iceland/3761/2020	2020-11-17	Europe	Iceland	deCODE genetics	deCODE genetics	Daniel F Gudbjartsson et al
EPI_ISL_827459	Iceland/3762/2020	2020-12-23	Europe	Iceland	deCODE genetics	deCODE genetics	Daniel F Gudbjartsson et al
EPI_ISL_827460	Iceland/3763/2020	2020-12-23	Europe	Iceland	deCODE genetics	deCODE genetics	Daniel F Gudbjartsson et al
EPI_ISL_827461	Iceland/3764/2020	2020-10-25	Europe	Iceland	The National University Hospital of Iceland	deCODE genetics	Daniel F Gudbjartsson et al
EPI_ISL_827462	Iceland/3765/2020	2020-10-24	Europe	Iceland	deCODE genetics	deCODE genetics	Daniel F Gudbjartsson et al
EPI_ISL_827464	Iceland/3767/2020	2020-12-23	Europe	Iceland	deCODE genetics	deCODE genetics	Daniel F Gudbjartsson et al
EPI_ISL_424401	Iceland/377/2020	2020-03-19	Europe	Iceland	The National University Hospital of Iceland	deCODE genetics	Daniel F Gudbjartsson et al
EPI_ISL_827470	Iceland/3773/2020	2020-10-13	Europe	Iceland	deCODE genetics	deCODE genetics	Daniel F Gudbjartsson et al
EPI_ISL_827471	Iceland/3774/2020	2020-10-13	Europe	Iceland	deCODE genetics	deCODE genetics	Daniel F Gudbjartsson et al
EPI_ISL_827472	Iceland/3775/2020	2020-10-13	Europe	Iceland	deCODE genetics	deCODE genetics	Daniel F Gudbjartsson et al
EPI_ISL_827474	Iceland/3777/2020	2020-11-04	Europe	Iceland	deCODE genetics	deCODE genetics	Daniel F Gudbjartsson et al
EPI_ISL_827475	Iceland/3778/2020	2020-11-04	Europe	Iceland	deCODE genetics	deCODE genetics	Daniel F Gudbjartsson et al
EPI_ISL_424402	Iceland/378/2020	2020-03-19	Europe	Iceland	The National University Hospital of Iceland	deCODE genetics	Daniel F Gudbjartsson et al
EPI_ISL_827479	Iceland/3782/2020	2020-12-22	Europe	Iceland	deCODE genetics	deCODE genetics	Daniel F Gudbjartsson et al
EPI_ISL_827480	Iceland/3783/2020	2020-10-15	Europe	Iceland	deCODE genetics	deCODE genetics	Daniel F Gudbjartsson et al
EPI_ISL_827481	Iceland/3784/2020	2020-12-22	Europe	Iceland	deCODE genetics	deCODE genetics	Daniel F Gudbjartsson et al
EPI_ISL_827483	Iceland/3786/2020	2020-11-12	Europe	Iceland	deCODE genetics	deCODE genetics	Daniel F Gudbjartsson et al
EPI_ISL_827484	Iceland/3787/2020	2020-08-13	Europe	Iceland	The National University Hospital of Iceland	deCODE genetics	Daniel F Gudbjartsson et al
EPI_ISL_827485	Iceland/3788/2020	2020-08-14	Europe	Iceland	The National University Hospital of Iceland	deCODE genetics	Daniel F Gudbjartsson et al
EPI_ISL_827486	Iceland/3789/2020	2020-12-17	Europe	Iceland	deCODE genetics	deCODE genetics	Daniel F Gudbjartsson et al
EPI_ISL_424403	Iceland/379/2020	2020-03-18	Europe	Iceland	The National University Hospital of Iceland	deCODE genetics	Daniel F Gudbjartsson et al
EPI_ISL_827487	Iceland/3790/2020	2020-12-17	Europe	Iceland	deCODE genetics	deCODE genetics	Daniel F Gudbjartsson et al
EPI_ISL_827488	Iceland/3791/2020	2020-12-17	Europe	Iceland	deCODE genetics	deCODE genetics	Daniel F Gudbjartsson et al
EPI_ISL_827489	Iceland/3792/2020	2020-12-17	Europe	Iceland	deCODE genetics	deCODE genetics	Daniel F Gudbjartsson et al
EPI_ISL_827490	Iceland/3793/2020	2020-12-17	Europe	Iceland	deCODE genetics	deCODE genetics	Daniel F Gudbjartsson et al
EPI_ISL_827491	Iceland/3794/2020	2020-12-17	Europe	Iceland	deCODE genetics	deCODE genetics	Daniel F Gudbjartsson et al
EPI_ISL_827492	Iceland/3795/2020	2020-08-14	Europe	Iceland	The National University Hospital of Iceland	deCODE genetics	Daniel F Gudbjartsson et al
EPI_ISL_827493	Iceland/3796/2020	2020-08-15	Europe	Iceland	The National University Hospital of Iceland	deCODE genetics	Daniel F Gudbjartsson et al
EPI_ISL_827494	Iceland/3797/2020	2020-11-15	Europe	Iceland	The National University Hospital of Iceland	deCODE genetics	Daniel F Gudbjartsson et al
EPI_ISL_417672	Iceland/38/2020	2020-03-16	Europe	Iceland	deCODE genetics	deCODE genetics	Daniel F Gudbjartsson et al
EPI_ISL_424404	Iceland/380/2020	2020-03-19	Europe	Iceland	The National University Hospital of Iceland	deCODE genetics	Daniel F Gudbjartsson et al
EPI_ISL_827497	Iceland/3800/2020	2020-10-27	Europe	Iceland	deCODE genetics	deCODE genetics	Daniel F Gudbjartsson et al
EPI_ISL_827498	Iceland/3801/2020	2020-10-27	Europe	Iceland	deCODE genetics	deCODE genetics	Daniel F Gudbjartsson et al
EPI_ISL_827499	Iceland/3802/2020	2020-12-22	Europe	Iceland	deCODE genetics	deCODE genetics	Daniel F Gudbjartsson et al
EPI_ISL_827500	Iceland/3803/2020	2020-10-27	Europe	Iceland	deCODE genetics	deCODE genetics	Daniel F Gudbjartsson et al
EPI_ISL_827501	Iceland/3804/2020	2020-10-27	Europe	Iceland	deCODE genetics	deCODE genetics	Daniel F Gudbjartsson et al
EPI_ISL_827502	Iceland/3805/2020	2020-10-27	Europe	Iceland	deCODE genetics	deCODE genetics	Daniel F Gudbjartsson et al
EPI_ISL_827503	Iceland/3806/2020	2020-10-27	Europe	Iceland	deCODE genetics	deCODE genetics	Daniel F Gudbjartsson et al
EPI_ISL_827505	Iceland/3808/2020	2020-09-07	Europe	Iceland	deCODE genetics	deCODE genetics	Daniel F Gudbjartsson et al
EPI_ISL_827507	Iceland/3811/2020	2020-12-16	Europe	Iceland	deCODE genetics	deCODE genetics	Daniel F Gudbjartsson et al
EPI_ISL_827509	Iceland/3813/2020	2020-11-02	Europe	Iceland	deCODE genetics	deCODE genetics	Daniel F Gudbjartsson et al
EPI_ISL_827510	Iceland/3814/2020	2020-12-21	Europe	Iceland	deCODE genetics	deCODE genetics	Daniel F Gudbjartsson et al
EPI_ISL_827511	Iceland/3815/2020	2020-12-17	Europe	Iceland	deCODE genetics	deCODE genetics	Daniel F Gudbjartsson et al
EPI_ISL_827513	Iceland/3817/2020	2020-09-02	Europe	Iceland	The National University Hospital of Iceland	deCODE genetics	Daniel F Gudbjartsson et al
EPI_ISL_827514	Iceland/3818/2020	2020-09-02	Europe	Iceland	The National University Hospital of Iceland	deCODE genetics	Daniel F Gudbjartsson et al
EPI_ISL_827515	Iceland/3819/2020	2020-10-27	Europe	Iceland	deCODE genetics	deCODE genetics	Daniel F Gudbjartsson et al
EPI_ISL_424406	Iceland/382/2020	2020-03-19	Europe	Iceland	The National University Hospital of Iceland	deCODE genetics	Daniel F Gudbjartsson et al
EPI_ISL_827516	Iceland/3820/2020	2020-10-27	Europe	Iceland	deCODE genetics	deCODE genetics	Daniel F Gudbjartsson et al
EPI_ISL_827518	Iceland/3822/2020	2020-10-27	Europe	Iceland	deCODE genetics	deCODE genetics	Daniel F Gudbjartsson et al
EPI_ISL_827519	Iceland/3823/2020	2020-10-27	Europe	Iceland	deCODE genetics	deCODE genetics	Daniel F Gudbjartsson et al
EPI_ISL_827520	Iceland/3824/2020	2020-10-27	Europe	Iceland	deCODE genetics	deCODE genetics	Daniel F Gudbjartsson et al
EPI_ISL_827521	Iceland/3825/2020	2020-10-27	Europe	Iceland	deCODE genetics	deCODE genetics	Daniel F Gudbjartsson et al
EPI_ISL_827522	Iceland/3826/2020	2020-10-20	Europe	Iceland	deCODE genetics	deCODE genetics	Daniel F Gudbjartsson et al
EPI_ISL_827523	Iceland/3827/2020	2020-11-08	Europe	Iceland	deCODE genetics	deCODE genetics	Daniel F Gudbjartsson et al
EPI_ISL_827524	Iceland/3828/2020	2020-12-17	Europe	Iceland	deCODE genetics	deCODE genetics	Daniel F Gudbjartsson et al
EPI_ISL_827526	Iceland/3830/2020	2020-10-21	Europe	Iceland	deCODE genetics	deCODE genetics	Daniel F Gudbjartsson et al
EPI_ISL_827528	Iceland/3832/2020	2020-10-25	Europe	Iceland	deCODE genetics	deCODE genetics	Daniel F Gudbjartsson et al
EPI_ISL_827529	Iceland/3833/2020	2020-10-22	Europe	Iceland	The National University Hospital of Iceland	deCODE genetics	Daniel F Gudbjartsson et al
EPI_ISL_827530	Iceland/3834/2020	2020-10-21	Europe	Iceland	deCODE genetics	deCODE genetics	Daniel F Gudbjartsson et al
EPI_ISL_827531	Iceland/3835/2020	2020-10-21	Europe	Iceland	The National University Hospital of Iceland	deCODE genetics	Daniel F Gudbjartsson et al
EPI_ISL_827532	Iceland/3836/2020	2020-10-22	Europe	Iceland	The National University Hospital of Iceland	deCODE genetics	Daniel F Gudbjartsson et al
EPI_ISL_827533	Iceland/3837/2020	2020-10-22	Europe	Iceland	The National University Hospital of Iceland	deCODE genetics	Daniel F Gudbjartsson et al
EPI_ISL_827534	Iceland/3838/2020	2020-10-21	Europe	Iceland	The National University Hospital of Iceland	deCODE genetics	Daniel F Gudbjartsson et al
EPI_ISL_827536	Iceland/3840/2020	2020-10-22	Europe	Iceland	The National University Hospital of Iceland	deCODE genetics	Daniel F Gudbjartsson et al
EPI_ISL_827537	Iceland/3841/2020	2020-10-22	Europe	Iceland	The National University Hospital of Iceland	deCODE genetics	Daniel F Gudbjartsson et al
EPI_ISL_827539	Iceland/3843/2020	2020-10-14	Europe	Iceland	The National University Hospital of Iceland	deCODE genetics	Daniel F Gudbjartsson et al
EPI_ISL_827541	Iceland/3845/2020	2020-10-28	Europe	Iceland	The National University Hospital of Iceland	deCODE genetics	Daniel F Gudbjartsson et al
EPI_ISL_827542	Iceland/3846/2020	2020-10-28	Europe	Iceland	The National University Hospital of Iceland	deCODE genetics	Daniel F Gudbjartsson et al
EPI_ISL_827544	Iceland/3848/2020	2020-10-29	Europe	Iceland	The National University Hospital of Iceland	deCODE genetics	Daniel F Gudbjartsson et al
EPI_ISL_827545	Iceland/3849/2021	2021-01-04	Europe	Iceland	deCODE genetics	deCODE genetics	Daniel F Gudbjartsson et al
EPI_ISL_424409	Iceland/385/2020	2020-03-19	Europe	Iceland	The National University Hospital of Iceland	deCODE genetics	Daniel F Gudbjartsson et al
EPI_ISL_827546	Iceland/3850/2021	2021-01-04	Europe	Iceland	deCODE genetics	deCODE genetics	Daniel F Gudbjartsson et al
EPI_ISL_827547	Iceland/3851/2020	2020-11-09	Europe	Iceland	deCODE genetics	deCODE genetics	Daniel F Gudbjartsson et al
EPI_ISL_827548	Iceland/3852/2020	2020-10-19	Europe	Iceland	The National University Hospital of Iceland	deCODE genetics	Daniel F Gudbjartsson et al
EPI_ISL_827549	Iceland/3853/2020	2020-08-27	Europe	Iceland	The National University Hospital of Iceland	deCODE genetics	Daniel F Gudbjartsson et al
EPI_ISL_827550	Iceland/3854/2020	2020-10-19	Europe	Iceland	The National University Hospital of Iceland	deCODE genetics	Daniel F Gudbjartsson et al
EPI_ISL_827551	Iceland/3855/2020	2020-08-27	Europe	Iceland	The National University Hospital of Iceland	deCODE genetics	Daniel F Gudbjartsson et al
EPI_ISL_827552	Iceland/3856/2020	2020-08-27	Europe	Iceland	deCODE genetics	deCODE genetics	Daniel F Gudbjartsson et al
EPI_ISL_827553	Iceland/3857/2020	2020-10-19	Europe	Iceland	The National University Hospital of Iceland	deCODE genetics	Daniel F Gudbjartsson et al
EPI_ISL_827555	Iceland/3859/2020	2020-09-18	Europe	Iceland	deCODE genetics	deCODE genetics	Daniel F Gudbjartsson et al
EPI_ISL_424410	Iceland/386/2020	2020-03-19	Europe	Iceland	The National University Hospital of Iceland	deCODE genetics	Daniel F Gudbjartsson et al
EPI_ISL_827556	Iceland/3860/2020	2020-09-18	Europe	Iceland	deCODE genetics	deCODE genetics	Daniel F Gudbjartsson et al
EPI_ISL_827557	Iceland/3861/2020	2020-09-18	Europe	Iceland	deCODE genetics	deCODE genetics	Daniel F Gudbjartsson et al
EPI_ISL_827558	Iceland/3862/2020	2020-09-18	Europe	Iceland	deCODE genetics	deCODE genetics	Daniel F Gudbjartsson et al
EPI_ISL_827561	Iceland/3865/2020	2020-09-18	Europe	Iceland	deCODE genetics	deCODE genetics	Daniel F Gudbjartsson et al
EPI_ISL_827562	Iceland/3866/2020	2020-09-18	Europe	Iceland	deCODE genetics	deCODE genetics	Daniel F Gudbjartsson et al
EPI_ISL_827563	Iceland/3867/2020	2020-09-18	Europe	Iceland	deCODE genetics	deCODE genetics	Daniel F Gudbjartsson et al
EPI_ISL_827564	Iceland/3868/2020	2020-09-18	Europe	Iceland	deCODE genetics	deCODE genetics	Daniel F Gudbjartsson et al
EPI_ISL_827565	Iceland/3869/2020	2020-10-18	Europe	Iceland	deCODE genetics	deCODE genetics	Daniel F Gudbjartsson et al
EPI_ISL_424411	Iceland/387/2020	2020-03-19	Europe	Iceland	The National University Hospital of Iceland	deCODE genetics	Daniel F Gudbjartsson et al
EPI_ISL_827566	Iceland/3870/2020	2020-10-18	Europe	Iceland	deCODE genetics	deCODE genetics	Daniel F Gudbjartsson et al
EPI_ISL_827568	Iceland/3872/2020	2020-10-18	Europe	Iceland	deCODE genetics	deCODE genetics	Daniel F Gudbjartsson et al
EPI_ISL_827570	Iceland/3874/2020	2020-10-18	Europe	Iceland	deCODE genetics	deCODE genetics	Daniel F Gudbjartsson et al
EPI_ISL_827571	Iceland/3875/2020	2020-09-20	Europe	Iceland	deCODE genetics	deCODE genetics	Daniel F Gudbjartsson et al
EPI_ISL_827574	Iceland/3878/2020	2020-10-18	Europe	Iceland	deCODE genetics	deCODE genetics	Daniel F Gudbjartsson et al
EPI_ISL_827575	Iceland/3879/2020	2020-08-17	Europe	Iceland	The National University Hospital of Iceland	deCODE genetics	Daniel F Gudbjartsson et al
EPI_ISL_424412	Iceland/388/2020	2020-03-19	Europe	Iceland	The National University Hospital of Iceland	deCODE genetics	Daniel F Gudbjartsson et al
EPI_ISL_827577	Iceland/3881/2020	2020-08-14	Europe	Iceland	The National University Hospital of Iceland	deCODE genetics	Daniel F Gudbjartsson et al
EPI_ISL_827578	Iceland/3882/2020	2020-10-10	Europe	Iceland	deCODE genetics	deCODE genetics	Daniel F Gudbjartsson et al
EPI_ISL_827579	Iceland/3883/2020	2020-10-28	Europe	Iceland	deCODE genetics	deCODE genetics	Daniel F Gudbjartsson et al
EPI_ISL_827580	Iceland/3884/2020	2020-10-10	Europe	Iceland	deCODE genetics	deCODE genetics	Daniel F Gudbjartsson et al
EPI_ISL_827581	Iceland/3885/2020	2020-11-03	Europe	Iceland	deCODE genetics	deCODE genetics	Daniel F Gudbjartsson et al
EPI_ISL_827582	Iceland/3886/2020	2020-08-17	Europe	Iceland	The National University Hospital of Iceland	deCODE genetics	Daniel F Gudbjartsson et al
EPI_ISL_827583	Iceland/3887/2020	2020-08-17	Europe	Iceland	The National University Hospital of Iceland	deCODE genetics	Daniel F Gudbjartsson et al
EPI_ISL_827584	Iceland/3888/2020	2020-07-31	Europe	Iceland	The National University Hospital of Iceland	deCODE genetics	Daniel F Gudbjartsson et al
EPI_ISL_827585	Iceland/3889/2020	2020-10-05	Europe	Iceland	deCODE genetics	deCODE genetics	Daniel F Gudbjartsson et al
EPI_ISL_424413	Iceland/389/2020	2020-03-19	Europe	Iceland	The National University Hospital of Iceland	deCODE genetics	Daniel F Gudbjartsson et al
EPI_ISL_827586	Iceland/3890/2020	2020-10-05	Europe	Iceland	The National University Hospital of Iceland	deCODE genetics	Daniel F Gudbjartsson et al
EPI_ISL_827587	Iceland/3891/2020	2020-10-20	Europe	Iceland	The National University Hospital of Iceland	deCODE genetics	Daniel F Gudbjartsson et al
EPI_ISL_827588	Iceland/3892/2020	2020-07-31	Europe	Iceland	The National University Hospital of Iceland	deCODE genetics	Daniel F Gudbjartsson et al
EPI_ISL_827589	Iceland/3893/2020	2020-10-20	Europe	Iceland	The National University Hospital of Iceland	deCODE genetics	Daniel F Gudbjartsson et al
EPI_ISL_827590	Iceland/3894/2020	2020-08-01	Europe	Iceland	The National University Hospital of Iceland	deCODE genetics	Daniel F Gudbjartsson et al
EPI_ISL_827591	Iceland/3895/2020	2020-10-05	Europe	Iceland	deCODE genetics	deCODE genetics	Daniel F Gudbjartsson et al
EPI_ISL_827593	Iceland/3897/2020	2020-10-05	Europe	Iceland	deCODE genetics	deCODE genetics	Daniel F Gudbjartsson et al
EPI_ISL_827594	Iceland/3898/2020	2020-10-05	Europe	Iceland	deCODE genetics	deCODE genetics	Daniel F Gudbjartsson et al
EPI_ISL_827595	Iceland/3899/2020	2020-10-05	Europe	Iceland	deCODE genetics	deCODE genetics	Daniel F Gudbjartsson et al
EPI_ISL_417677	Iceland/39/2020	2020-03-04	Europe	Iceland	The National University Hospital of Iceland	deCODE genetics	Daniel F Gudbjartsson et al
EPI_ISL_424414	Iceland/390/2020	2020-03-19	Europe	Iceland	The National University Hospital of Iceland	deCODE genetics	Daniel F Gudbjartsson et al
EPI_ISL_827596	Iceland/3900/2020	2020-10-05	Europe	Iceland	deCODE genetics	deCODE genetics	Daniel F Gudbjartsson et al
EPI_ISL_827598	Iceland/3902/2020	2020-10-05	Europe	Iceland	deCODE genetics	deCODE genetics	Daniel F Gudbjartsson et al
EPI_ISL_827599	Iceland/3903/2020	2020-09-19	Europe	Iceland	deCODE genetics	deCODE genetics	Daniel F Gudbjartsson et al
EPI_ISL_827600	Iceland/3904/2020	2020-09-19	Europe	Iceland	deCODE genetics	deCODE genetics	Daniel F Gudbjartsson et al
EPI_ISL_827601	Iceland/3905/2020	2020-10-28	Europe	Iceland	deCODE genetics	deCODE genetics	Daniel F Gudbjartsson et al
EPI_ISL_827602	Iceland/3906/2020	2020-09-18	Europe	Iceland	deCODE genetics	deCODE genetics	Daniel F Gudbjartsson et al
EPI_ISL_827603	Iceland/3907/2020	2020-09-19	Europe	Iceland	deCODE genetics	deCODE genetics	Daniel F Gudbjartsson et al
EPI_ISL_827604	Iceland/3908/2020	2020-09-19	Europe	Iceland	deCODE genetics	deCODE genetics	Daniel F Gudbjartsson et al
EPI_ISL_827605	Iceland/3909/2020	2020-09-18	Europe	Iceland	deCODE genetics	deCODE genetics	Daniel F Gudbjartsson et al
EPI_ISL_424415	Iceland/391/2020	2020-03-19	Europe	Iceland	The National University Hospital of Iceland	deCODE genetics	Daniel F Gudbjartsson et al
EPI_ISL_827606	Iceland/3910/2020	2020-12-22	Europe	Iceland	deCODE genetics	deCODE genetics	Daniel F Gudbjartsson et al
EPI_ISL_827609	Iceland/3913/2020	2020-07-26	Europe	Iceland	The National University Hospital of Iceland	deCODE genetics	Daniel F Gudbjartsson et al
EPI_ISL_827610	Iceland/3914/2020	2020-09-26	Europe	Iceland	deCODE genetics	deCODE genetics	Daniel F Gudbjartsson et al
EPI_ISL_827611	Iceland/3915/2020	2020-09-26	Europe	Iceland	deCODE genetics	deCODE genetics	Daniel F Gudbjartsson et al
EPI_ISL_827612	Iceland/3916/2020	2020-09-26	Europe	Iceland	deCODE genetics	deCODE genetics	Daniel F Gudbjartsson et al
EPI_ISL_827613	Iceland/3917/2020	2020-09-26	Europe	Iceland	deCODE genetics	deCODE genetics	Daniel F Gudbjartsson et al
EPI_ISL_827614	Iceland/3918/2020	2020-09-26	Europe	Iceland	deCODE genetics	deCODE genetics	Daniel F Gudbjartsson et al
EPI_ISL_827615	Iceland/3919/2020	2020-09-26	Europe	Iceland	deCODE genetics	deCODE genetics	Daniel F Gudbjartsson et al
EPI_ISL_424416	Iceland/392/2020	2020-03-19	Europe	Iceland	The National University Hospital of Iceland	deCODE genetics	Daniel F Gudbjartsson et al
EPI_ISL_827616	Iceland/3920/2020	2020-09-26	Europe	Iceland	deCODE genetics	deCODE genetics	Daniel F Gudbjartsson et al
EPI_ISL_827617	Iceland/3921/2020	2020-09-26	Europe	Iceland	deCODE genetics	deCODE genetics	Daniel F Gudbjartsson et al
EPI_ISL_827619	Iceland/3923/2020	2020-09-26	Europe	Iceland	deCODE genetics	deCODE genetics	Daniel F Gudbjartsson et al
EPI_ISL_827620	Iceland/3924/2020	2020-10-28	Europe	Iceland	deCODE genetics	deCODE genetics	Daniel F Gudbjartsson et al
EPI_ISL_827623	Iceland/3927/2020	2020-10-03	Europe	Iceland	deCODE genetics	deCODE genetics	Daniel F Gudbjartsson et al
EPI_ISL_827624	Iceland/3928/2020	2020-11-10	Europe	Iceland	deCODE genetics	deCODE genetics	Daniel F Gudbjartsson et al
EPI_ISL_827625	Iceland/3929/2020	2020-12-06	Europe	Iceland	deCODE genetics	deCODE genetics	Daniel F Gudbjartsson et al
EPI_ISL_827626	Iceland/3930/2020	2020-10-03	Europe	Iceland	deCODE genetics	deCODE genetics	Daniel F Gudbjartsson et al
EPI_ISL_827627	Iceland/3931/2020	2020-10-30	Europe	Iceland	deCODE genetics	deCODE genetics	Daniel F Gudbjartsson et al
EPI_ISL_827628	Iceland/3932/2020	2020-10-30	Europe	Iceland	deCODE genetics	deCODE genetics	Daniel F Gudbjartsson et al
EPI_ISL_827629	Iceland/3933/2020	2020-10-28	Europe	Iceland	deCODE genetics	deCODE genetics	Daniel F Gudbjartsson et al
EPI_ISL_827630	Iceland/3934/2020	2020-10-01	Europe	Iceland	deCODE genetics	deCODE genetics	Daniel F Gudbjartsson et al
EPI_ISL_827631	Iceland/3935/2020	2020-10-01	Europe	Iceland	deCODE genetics	deCODE genetics	Daniel F Gudbjartsson et al
EPI_ISL_827632	Iceland/3936/2020	2020-10-01	Europe	Iceland	deCODE genetics	deCODE genetics	Daniel F Gudbjartsson et al
EPI_ISL_827634	Iceland/3938/2020	2020-10-01	Europe	Iceland	deCODE genetics	deCODE genetics	Daniel F Gudbjartsson et al
EPI_ISL_827635	Iceland/3939/2020	2020-10-01	Europe	Iceland	deCODE genetics	deCODE genetics	Daniel F Gudbjartsson et al
EPI_ISL_827636	Iceland/3940/2020	2020-10-01	Europe	Iceland	deCODE genetics	deCODE genetics	Daniel F Gudbjartsson et al
EPI_ISL_827637	Iceland/3941/2020	2020-09-20	Europe	Iceland	deCODE genetics	deCODE genetics	Daniel F Gudbjartsson et al
EPI_ISL_827638	Iceland/3942/2020	2020-09-20	Europe	Iceland	deCODE genetics	deCODE genetics	Daniel F Gudbjartsson et al
EPI_ISL_827639	Iceland/3943/2020	2020-09-15	Europe	Iceland	deCODE genetics	deCODE genetics	Daniel F Gudbjartsson et al
EPI_ISL_827640	Iceland/3944/2020	2020-09-20	Europe	Iceland	deCODE genetics	deCODE genetics	Daniel F Gudbjartsson et al
EPI_ISL_827641	Iceland/3945/2020	2020-09-20	Europe	Iceland	deCODE genetics	deCODE genetics	Daniel F Gudbjartsson et al
EPI_ISL_827642	Iceland/3946/2020	2020-09-20	Europe	Iceland	deCODE genetics	deCODE genetics	Daniel F Gudbjartsson et al
EPI_ISL_827643	Iceland/3947/2020	2020-09-15	Europe	Iceland	deCODE genetics	deCODE genetics	Daniel F Gudbjartsson et al
EPI_ISL_827644	Iceland/3948/2020	2020-10-06	Europe	Iceland	The National University Hospital of Iceland	deCODE genetics	Daniel F Gudbjartsson et al
EPI_ISL_827645	Iceland/3949/2020	2020-09-20	Europe	Iceland	deCODE genetics	deCODE genetics	Daniel F Gudbjartsson et al
EPI_ISL_424419	Iceland/395/2020	2020-03-19	Europe	Iceland	The National University Hospital of Iceland	deCODE genetics	Daniel F Gudbjartsson et al
EPI_ISL_827647	Iceland/3951/2020	2020-10-28	Europe	Iceland	deCODE genetics	deCODE genetics	Daniel F Gudbjartsson et al
EPI_ISL_827648	Iceland/3952/2020	2020-10-03	Europe	Iceland	deCODE genetics	deCODE genetics	Daniel F Gudbjartsson et al
EPI_ISL_827650	Iceland/3954/2020	2020-11-07	Europe	Iceland	deCODE genetics	deCODE genetics	Daniel F Gudbjartsson et al
EPI_ISL_827651	Iceland/3955/2020	2020-11-07	Europe	Iceland	deCODE genetics	deCODE genetics	Daniel F Gudbjartsson et al
EPI_ISL_827652	Iceland/3956/2020	2020-10-03	Europe	Iceland	deCODE genetics	deCODE genetics	Daniel F Gudbjartsson et al
EPI_ISL_827653	Iceland/3957/2020	2020-10-03	Europe	Iceland	deCODE genetics	deCODE genetics	Daniel F Gudbjartsson et al
EPI_ISL_827655	Iceland/3959/2020	2020-10-03	Europe	Iceland	deCODE genetics	deCODE genetics	Daniel F Gudbjartsson et al
EPI_ISL_424420	Iceland/396/2020	2020-03-19	Europe	Iceland	The National University Hospital of Iceland	deCODE genetics	Daniel F Gudbjartsson et al
EPI_ISL_827656	Iceland/3960/2020	2020-10-03	Europe	Iceland	deCODE genetics	deCODE genetics	Daniel F Gudbjartsson et al
EPI_ISL_827657	Iceland/3961/2020	2020-10-03	Europe	Iceland	deCODE genetics	deCODE genetics	Daniel F Gudbjartsson et al
EPI_ISL_827660	Iceland/3964/2020	2020-09-20	Europe	Iceland	The National University Hospital of Iceland	deCODE genetics	Daniel F Gudbjartsson et al
EPI_ISL_827663	Iceland/3967/2020	2020-11-06	Europe	Iceland	The National University Hospital of Iceland	deCODE genetics	Daniel F Gudbjartsson et al
EPI_ISL_827664	Iceland/3968/2020	2020-10-03	Europe	Iceland	deCODE genetics	deCODE genetics	Daniel F Gudbjartsson et al
EPI_ISL_827665	Iceland/3969/2020	2020-10-24	Europe	Iceland	deCODE genetics	deCODE genetics	Daniel F Gudbjartsson et al
EPI_ISL_827666	Iceland/3970/2020	2020-10-03	Europe	Iceland	deCODE genetics	deCODE genetics	Daniel F Gudbjartsson et al
EPI_ISL_827668	Iceland/3972/2020	2020-09-23	Europe	Iceland	deCODE genetics	deCODE genetics	Daniel F Gudbjartsson et al
EPI_ISL_827669	Iceland/3973/2020	2020-10-06	Europe	Iceland	deCODE genetics	deCODE genetics	Daniel F Gudbjartsson et al
EPI_ISL_827670	Iceland/3974/2020	2020-10-24	Europe	Iceland	deCODE genetics	deCODE genetics	Daniel F Gudbjartsson et al
EPI_ISL_827671	Iceland/3975/2020	2020-10-29	Europe	Iceland	deCODE genetics	deCODE genetics	Daniel F Gudbjartsson et al
EPI_ISL_827672	Iceland/3976/2020	2020-10-29	Europe	Iceland	deCODE genetics	deCODE genetics	Daniel F Gudbjartsson et al
EPI_ISL_827673	Iceland/3977/2020	2020-10-29	Europe	Iceland	deCODE genetics	deCODE genetics	Daniel F Gudbjartsson et al
EPI_ISL_827674	Iceland/3978/2020	2020-10-29	Europe	Iceland	deCODE genetics	deCODE genetics	Daniel F Gudbjartsson et al
EPI_ISL_424422	Iceland/398/2020	2020-03-19	Europe	Iceland	The National University Hospital of Iceland	deCODE genetics	Daniel F Gudbjartsson et al
EPI_ISL_827676	Iceland/3980/2020	2020-09-22	Europe	Iceland	deCODE genetics	deCODE genetics	Daniel F Gudbjartsson et al
EPI_ISL_827677	Iceland/3981/2020	2020-10-29	Europe	Iceland	deCODE genetics	deCODE genetics	Daniel F Gudbjartsson et al
EPI_ISL_827678	Iceland/3982/2020	2020-10-29	Europe	Iceland	deCODE genetics	deCODE genetics	Daniel F Gudbjartsson et al
EPI_ISL_827680	Iceland/3984/2020	2020-10-23	Europe	Iceland	deCODE genetics	deCODE genetics	Daniel F Gudbjartsson et al
EPI_ISL_827682	Iceland/3986/2020	2020-10-23	Europe	Iceland	deCODE genetics	deCODE genetics	Daniel F Gudbjartsson et al
EPI_ISL_424423	Iceland/399/2020	2020-03-19	Europe	Iceland	The National University Hospital of Iceland	deCODE genetics	Daniel F Gudbjartsson et al
EPI_ISL_827686	Iceland/3990/2020	2020-09-03	Europe	Iceland	deCODE genetics	deCODE genetics	Daniel F Gudbjartsson et al
EPI_ISL_827687	Iceland/3991/2020	2020-09-03	Europe	Iceland	The National University Hospital of Iceland	deCODE genetics	Daniel F Gudbjartsson et al
EPI_ISL_827688	Iceland/3992/2020	2020-09-03	Europe	Iceland	The National University Hospital of Iceland	deCODE genetics	Daniel F Gudbjartsson et al
EPI_ISL_827689	Iceland/3993/2021	2021-01-05	Europe	Iceland	deCODE genetics	deCODE genetics	Daniel F Gudbjartsson et al
EPI_ISL_827690	Iceland/3994/2021	2021-01-05	Europe	Iceland	deCODE genetics	deCODE genetics	Daniel F Gudbjartsson et al
EPI_ISL_827691	Iceland/3995/2020	2020-10-27	Europe	Iceland	deCODE genetics	deCODE genetics	Daniel F Gudbjartsson et al
EPI_ISL_827692	Iceland/3996/2020	2020-11-30	Europe	Iceland	The National University Hospital of Iceland	deCODE genetics	Daniel F Gudbjartsson et al
EPI_ISL_827694	Iceland/3998/2020	2020-12-21	Europe	Iceland	deCODE genetics	deCODE genetics	Daniel F Gudbjartsson et al
EPI_ISL_827695	Iceland/3999/2020	2020-10-06	Europe	Iceland	The National University Hospital of Iceland	deCODE genetics	Daniel F Gudbjartsson et al
EPI_ISL_417846	Iceland/40/2020	2020-03-04	Europe	Iceland	The National University Hospital of Iceland	deCODE genetics	Daniel F Gudbjartsson et al
EPI_ISL_424424	Iceland/400/2020	2020-03-19	Europe	Iceland	The National University Hospital of Iceland	deCODE genetics	Daniel F Gudbjartsson et al
EPI_ISL_827698	Iceland/4002/2020	2020-10-29	Europe	Iceland	deCODE genetics	deCODE genetics	Daniel F Gudbjartsson et al
EPI_ISL_827699	Iceland/4003/2020	2020-10-29	Europe	Iceland	deCODE genetics	deCODE genetics	Daniel F Gudbjartsson et al
EPI_ISL_827700	Iceland/4004/2020	2020-10-29	Europe	Iceland	deCODE genetics	deCODE genetics	Daniel F Gudbjartsson et al
EPI_ISL_827701	Iceland/4005/2020	2020-10-29	Europe	Iceland	deCODE genetics	deCODE genetics	Daniel F Gudbjartsson et al
EPI_ISL_827702	Iceland/4006/2020	2020-10-29	Europe	Iceland	deCODE genetics	deCODE genetics	Daniel F Gudbjartsson et al
EPI_ISL_827703	Iceland/4007/2020	2020-10-29	Europe	Iceland	deCODE genetics	deCODE genetics	Daniel F Gudbjartsson et al
EPI_ISL_827705	Iceland/4009/2020	2020-10-08	Europe	Iceland	deCODE genetics	deCODE genetics	Daniel F Gudbjartsson et al
EPI_ISL_424425	Iceland/401/2020	2020-03-19	Europe	Iceland	The National University Hospital of Iceland	deCODE genetics	Daniel F Gudbjartsson et al
EPI_ISL_827706	Iceland/4010/2020	2020-10-08	Europe	Iceland	deCODE genetics	deCODE genetics	Daniel F Gudbjartsson et al
EPI_ISL_827707	Iceland/4011/2020	2020-10-08	Europe	Iceland	deCODE genetics	deCODE genetics	Daniel F Gudbjartsson et al
EPI_ISL_827713	Iceland/4017/2020	2020-09-23	Europe	Iceland	The National University Hospital of Iceland	deCODE genetics	Daniel F Gudbjartsson et al
EPI_ISL_827714	Iceland/4018/2020	2020-09-22	Europe	Iceland	The National University Hospital of Iceland	deCODE genetics	Daniel F Gudbjartsson et al
EPI_ISL_827715	Iceland/4019/2020	2020-09-23	Europe	Iceland	The National University Hospital of Iceland	deCODE genetics	Daniel F Gudbjartsson et al
EPI_ISL_424426	Iceland/402/2020	2020-03-19	Europe	Iceland	The National University Hospital of Iceland	deCODE genetics	Daniel F Gudbjartsson et al
EPI_ISL_827716	Iceland/4020/2020	2020-10-22	Europe	Iceland	The National University Hospital of Iceland	deCODE genetics	Daniel F Gudbjartsson et al
EPI_ISL_827717	Iceland/4021/2020	2020-09-23	Europe	Iceland	deCODE genetics	deCODE genetics	Daniel F Gudbjartsson et al
EPI_ISL_827718	Iceland/4022/2020	2020-09-23	Europe	Iceland	The National University Hospital of Iceland	deCODE genetics	Daniel F Gudbjartsson et al
EPI_ISL_827719	Iceland/4023/2020	2020-09-23	Europe	Iceland	deCODE genetics	deCODE genetics	Daniel F Gudbjartsson et al
EPI_ISL_827720	Iceland/4024/2020	2020-09-23	Europe	Iceland	deCODE genetics	deCODE genetics	Daniel F Gudbjartsson et al
EPI_ISL_827721	Iceland/4025/2020	2020-11-10	Europe	Iceland	deCODE genetics	deCODE genetics	Daniel F Gudbjartsson et al
EPI_ISL_827722	Iceland/4026/2020	2020-09-23	Europe	Iceland	The National University Hospital of Iceland	deCODE genetics	Daniel F Gudbjartsson et al
EPI_ISL_827723	Iceland/4027/2020	2020-09-23	Europe	Iceland	The National University Hospital of Iceland	deCODE genetics	Daniel F Gudbjartsson et al
EPI_ISL_827724	Iceland/4028/2020	2020-08-19	Europe	Iceland	The National University Hospital of Iceland	deCODE genetics	Daniel F Gudbjartsson et al
EPI_ISL_827725	Iceland/4029/2020	2020-08-19	Europe	Iceland	The National University Hospital of Iceland	deCODE genetics	Daniel F Gudbjartsson et al
EPI_ISL_827726	Iceland/4030/2020	2020-10-31	Europe	Iceland	deCODE genetics	deCODE genetics	Daniel F Gudbjartsson et al
EPI_ISL_827727	Iceland/4031/2020	2020-10-25	Europe	Iceland	deCODE genetics	deCODE genetics	Daniel F Gudbjartsson et al
EPI_ISL_827728	Iceland/4032/2020	2020-10-31	Europe	Iceland	deCODE genetics	deCODE genetics	Daniel F Gudbjartsson et al
EPI_ISL_827729	Iceland/4033/2020	2020-10-31	Europe	Iceland	deCODE genetics	deCODE genetics	Daniel F Gudbjartsson et al
EPI_ISL_827730	Iceland/4034/2020	2020-10-31	Europe	Iceland	deCODE genetics	deCODE genetics	Daniel F Gudbjartsson et al
EPI_ISL_827731	Iceland/4035/2020	2020-10-31	Europe	Iceland	deCODE genetics	deCODE genetics	Daniel F Gudbjartsson et al
EPI_ISL_827732	Iceland/4036/2020	2020-10-25	Europe	Iceland	deCODE genetics	deCODE genetics	Daniel F Gudbjartsson et al
EPI_ISL_827733	Iceland/4037/2020	2020-12-04	Europe	Iceland	deCODE genetics	deCODE genetics	Daniel F Gudbjartsson et al
EPI_ISL_827734	Iceland/4038/2020	2020-11-10	Europe	Iceland	deCODE genetics	deCODE genetics	Daniel F Gudbjartsson et al
EPI_ISL_424428	Iceland/404/2020	2020-03-19	Europe	Iceland	The National University Hospital of Iceland	deCODE genetics	Daniel F Gudbjartsson et al
EPI_ISL_827737	Iceland/4041/2020	2020-08-03	Europe	Iceland	The National University Hospital of Iceland	deCODE genetics	Daniel F Gudbjartsson et al
EPI_ISL_827738	Iceland/4042/2020	2020-09-30	Europe	Iceland	deCODE genetics	deCODE genetics	Daniel F Gudbjartsson et al
EPI_ISL_827740	Iceland/4044/2020	2020-09-30	Europe	Iceland	deCODE genetics	deCODE genetics	Daniel F Gudbjartsson et al
EPI_ISL_827741	Iceland/4045/2020	2020-09-30	Europe	Iceland	deCODE genetics	deCODE genetics	Daniel F Gudbjartsson et al
EPI_ISL_827742	Iceland/4046/2020	2020-09-30	Europe	Iceland	deCODE genetics	deCODE genetics	Daniel F Gudbjartsson et al
EPI_ISL_827743	Iceland/4047/2020	2020-09-30	Europe	Iceland	deCODE genetics	deCODE genetics	Daniel F Gudbjartsson et al
EPI_ISL_827744	Iceland/4048/2020	2020-10-06	Europe	Iceland	deCODE genetics	deCODE genetics	Daniel F Gudbjartsson et al
EPI_ISL_827745	Iceland/4049/2020	2020-10-06	Europe	Iceland	deCODE genetics	deCODE genetics	Daniel F Gudbjartsson et al
EPI_ISL_424429	Iceland/405/2020	2020-03-19	Europe	Iceland	The National University Hospital of Iceland	deCODE genetics	Daniel F Gudbjartsson et al
EPI_ISL_827746	Iceland/4050/2020	2020-09-29	Europe	Iceland	The National University Hospital of Iceland	deCODE genetics	Daniel F Gudbjartsson et al
EPI_ISL_827747	Iceland/4051/2020	2020-10-06	Europe	Iceland	deCODE genetics	deCODE genetics	Daniel F Gudbjartsson et al
EPI_ISL_827748	Iceland/4052/2020	2020-10-06	Europe	Iceland	deCODE genetics	deCODE genetics	Daniel F Gudbjartsson et al
EPI_ISL_827750	Iceland/4054/2020	2020-10-06	Europe	Iceland	deCODE genetics	deCODE genetics	Daniel F Gudbjartsson et al
EPI_ISL_827751	Iceland/4055/2020	2020-10-06	Europe	Iceland	deCODE genetics	deCODE genetics	Daniel F Gudbjartsson et al
EPI_ISL_827753	Iceland/4057/2020	2020-10-25	Europe	Iceland	deCODE genetics	deCODE genetics	Daniel F Gudbjartsson et al
EPI_ISL_827754	Iceland/4058/2020	2020-10-22	Europe	Iceland	The National University Hospital of Iceland	deCODE genetics	Daniel F Gudbjartsson et al
EPI_ISL_827755	Iceland/4059/2020	2020-09-28	Europe	Iceland	deCODE genetics	deCODE genetics	Daniel F Gudbjartsson et al
EPI_ISL_424430	Iceland/406/2020	2020-03-19	Europe	Iceland	The National University Hospital of Iceland	deCODE genetics	Daniel F Gudbjartsson et al
EPI_ISL_827756	Iceland/4060/2020	2020-09-28	Europe	Iceland	deCODE genetics	deCODE genetics	Daniel F Gudbjartsson et al
EPI_ISL_827757	Iceland/4061/2021	2021-01-05	Europe	Iceland	deCODE genetics	deCODE genetics	Daniel F Gudbjartsson et al
EPI_ISL_827758	Iceland/4062/2020	2020-09-24	Europe	Iceland	deCODE genetics	deCODE genetics	Daniel F Gudbjartsson et al
EPI_ISL_827759	Iceland/4063/2020	2020-09-24	Europe	Iceland	deCODE genetics	deCODE genetics	Daniel F Gudbjartsson et al
EPI_ISL_827760	Iceland/4064/2020	2020-09-24	Europe	Iceland	deCODE genetics	deCODE genetics	Daniel F Gudbjartsson et al
EPI_ISL_827761	Iceland/4065/2020	2020-09-24	Europe	Iceland	deCODE genetics	deCODE genetics	Daniel F Gudbjartsson et al
EPI_ISL_827762	Iceland/4066/2020	2020-09-24	Europe	Iceland	deCODE genetics	deCODE genetics	Daniel F Gudbjartsson et al
EPI_ISL_827763	Iceland/4067/2020	2020-09-24	Europe	Iceland	deCODE genetics	deCODE genetics	Daniel F Gudbjartsson et al
EPI_ISL_827764	Iceland/4068/2020	2020-09-24	Europe	Iceland	deCODE genetics	deCODE genetics	Daniel F Gudbjartsson et al
EPI_ISL_827765	Iceland/4069/2020	2020-09-24	Europe	Iceland	deCODE genetics	deCODE genetics	Daniel F Gudbjartsson et al
EPI_ISL_424431	Iceland/407/2020	2020-03-19	Europe	Iceland	The National University Hospital of Iceland	deCODE genetics	Daniel F Gudbjartsson et al
EPI_ISL_827766	Iceland/4070/2020	2020-09-24	Europe	Iceland	deCODE genetics	deCODE genetics	Daniel F Gudbjartsson et al
EPI_ISL_827767	Iceland/4071/2020	2020-09-24	Europe	Iceland	deCODE genetics	deCODE genetics	Daniel F Gudbjartsson et al
EPI_ISL_827768	Iceland/4072/2020	2020-10-16	Europe	Iceland	deCODE genetics	deCODE genetics	Daniel F Gudbjartsson et al
EPI_ISL_827770	Iceland/4074/2020	2020-10-16	Europe	Iceland	deCODE genetics	deCODE genetics	Daniel F Gudbjartsson et al
EPI_ISL_827771	Iceland/4075/2020	2020-10-16	Europe	Iceland	deCODE genetics	deCODE genetics	Daniel F Gudbjartsson et al
EPI_ISL_827772	Iceland/4076/2020	2020-10-16	Europe	Iceland	deCODE genetics	deCODE genetics	Daniel F Gudbjartsson et al
EPI_ISL_827773	Iceland/4077/2020	2020-10-16	Europe	Iceland	deCODE genetics	deCODE genetics	Daniel F Gudbjartsson et al
EPI_ISL_827774	Iceland/4078/2020	2020-10-16	Europe	Iceland	deCODE genetics	deCODE genetics	Daniel F Gudbjartsson et al
EPI_ISL_827775	Iceland/4079/2020	2020-10-16	Europe	Iceland	deCODE genetics	deCODE genetics	Daniel F Gudbjartsson et al
EPI_ISL_424432	Iceland/408/2020	2020-03-19	Europe	Iceland	The National University Hospital of Iceland	deCODE genetics	Daniel F Gudbjartsson et al
EPI_ISL_827776	Iceland/4080/2020	2020-10-16	Europe	Iceland	deCODE genetics	deCODE genetics	Daniel F Gudbjartsson et al
EPI_ISL_827777	Iceland/4081/2020	2020-10-16	Europe	Iceland	deCODE genetics	deCODE genetics	Daniel F Gudbjartsson et al
EPI_ISL_827778	Iceland/4082/2020	2020-12-14	Europe	Iceland	deCODE genetics	deCODE genetics	Daniel F Gudbjartsson et al
EPI_ISL_827779	Iceland/4083/2020	2020-12-14	Europe	Iceland	deCODE genetics	deCODE genetics	Daniel F Gudbjartsson et al
EPI_ISL_827780	Iceland/4084/2021	2021-01-06	Europe	Iceland	deCODE genetics	deCODE genetics	Daniel F Gudbjartsson et al
EPI_ISL_827782	Iceland/4086/2020	2020-12-13	Europe	Iceland	The National University Hospital of Iceland	deCODE genetics	Daniel F Gudbjartsson et al
EPI_ISL_827783	Iceland/4087/2020	2020-08-07	Europe	Iceland	The National University Hospital of Iceland	deCODE genetics	Daniel F Gudbjartsson et al
EPI_ISL_827785	Iceland/4089/2020	2020-12-23	Europe	Iceland	deCODE genetics	deCODE genetics	Daniel F Gudbjartsson et al
EPI_ISL_827787	Iceland/4091/2020	2020-12-23	Europe	Iceland	deCODE genetics	deCODE genetics	Daniel F Gudbjartsson et al
EPI_ISL_827790	Iceland/4094/2020	2020-09-17	Europe	Iceland	deCODE genetics	deCODE genetics	Daniel F Gudbjartsson et al
EPI_ISL_827791	Iceland/4095/2020	2020-09-17	Europe	Iceland	deCODE genetics	deCODE genetics	Daniel F Gudbjartsson et al
EPI_ISL_424434	Iceland/410/2020	2020-03-19	Europe	Iceland	The National University Hospital of Iceland	deCODE genetics	Daniel F Gudbjartsson et al
EPI_ISL_827800	Iceland/4105/2020	2020-10-01	Europe	Iceland	The National University Hospital of Iceland	deCODE genetics	Daniel F Gudbjartsson et al
EPI_ISL_827801	Iceland/4106/2020	2020-10-02	Europe	Iceland	The National University Hospital of Iceland	deCODE genetics	Daniel F Gudbjartsson et al
EPI_ISL_827802	Iceland/4107/2020	2020-09-30	Europe	Iceland	The National University Hospital of Iceland	deCODE genetics	Daniel F Gudbjartsson et al
EPI_ISL_827803	Iceland/4108/2020	2020-09-30	Europe	Iceland	The National University Hospital of Iceland	deCODE genetics	Daniel F Gudbjartsson et al
EPI_ISL_827804	Iceland/4109/2020	2020-09-30	Europe	Iceland	The National University Hospital of Iceland	deCODE genetics	Daniel F Gudbjartsson et al
EPI_ISL_424435	Iceland/411/2020	2020-03-19	Europe	Iceland	The National University Hospital of Iceland	deCODE genetics	Daniel F Gudbjartsson et al
EPI_ISL_827805	Iceland/4110/2020	2020-10-01	Europe	Iceland	The National University Hospital of Iceland	deCODE genetics	Daniel F Gudbjartsson et al
EPI_ISL_827807	Iceland/4112/2020	2020-10-13	Europe	Iceland	deCODE genetics	deCODE genetics	Daniel F Gudbjartsson et al
EPI_ISL_827810	Iceland/4115/2020	2020-10-13	Europe	Iceland	deCODE genetics	deCODE genetics	Daniel F Gudbjartsson et al
EPI_ISL_827811	Iceland/4116/2020	2020-10-13	Europe	Iceland	deCODE genetics	deCODE genetics	Daniel F Gudbjartsson et al
EPI_ISL_827812	Iceland/4117/2020	2020-10-13	Europe	Iceland	deCODE genetics	deCODE genetics	Daniel F Gudbjartsson et al
EPI_ISL_827813	Iceland/4118/2020	2020-10-13	Europe	Iceland	deCODE genetics	deCODE genetics	Daniel F Gudbjartsson et al
EPI_ISL_424436	Iceland/412/2020	2020-03-19	Europe	Iceland	The National University Hospital of Iceland	deCODE genetics	Daniel F Gudbjartsson et al
EPI_ISL_827820	Iceland/4125/2020	2020-12-27	Europe	Iceland	deCODE genetics	deCODE genetics	Daniel F Gudbjartsson et al
EPI_ISL_827821	Iceland/4126/2020	2020-10-19	Europe	Iceland	The National University Hospital of Iceland	deCODE genetics	Daniel F Gudbjartsson et al
EPI_ISL_827822	Iceland/4127/2020	2020-08-23	Europe	Iceland	The National University Hospital of Iceland	deCODE genetics	Daniel F Gudbjartsson et al
EPI_ISL_827823	Iceland/4129/2020	2020-09-18	Europe	Iceland	deCODE genetics	deCODE genetics	Daniel F Gudbjartsson et al
EPI_ISL_424437	Iceland/413/2020	2020-03-19	Europe	Iceland	The National University Hospital of Iceland	deCODE genetics	Daniel F Gudbjartsson et al
EPI_ISL_827824	Iceland/4130/2020	2020-12-03	Europe	Iceland	deCODE genetics	deCODE genetics	Daniel F Gudbjartsson et al
EPI_ISL_827825	Iceland/4131/2020	2020-08-23	Europe	Iceland	The National University Hospital of Iceland	deCODE genetics	Daniel F Gudbjartsson et al
EPI_ISL_827826	Iceland/4132/2020	2020-11-21	Europe	Iceland	deCODE genetics	deCODE genetics	Daniel F Gudbjartsson et al
EPI_ISL_827830	Iceland/4136/2020	2020-11-17	Europe	Iceland	deCODE genetics	deCODE genetics	Daniel F Gudbjartsson et al
EPI_ISL_827831	Iceland/4137/2020	2020-09-02	Europe	Iceland	The National University Hospital of Iceland	deCODE genetics	Daniel F Gudbjartsson et al
EPI_ISL_827833	Iceland/4139/2020	2020-11-02	Europe	Iceland	deCODE genetics	deCODE genetics	Daniel F Gudbjartsson et al
EPI_ISL_424438	Iceland/414/2020	2020-03-19	Europe	Iceland	The National University Hospital of Iceland	deCODE genetics	Daniel F Gudbjartsson et al
EPI_ISL_827834	Iceland/4140/2020	2020-11-02	Europe	Iceland	deCODE genetics	deCODE genetics	Daniel F Gudbjartsson et al
EPI_ISL_827835	Iceland/4141/2020	2020-09-18	Europe	Iceland	deCODE genetics	deCODE genetics	Daniel F Gudbjartsson et al
EPI_ISL_827836	Iceland/4142/2020	2020-11-02	Europe	Iceland	deCODE genetics	deCODE genetics	Daniel F Gudbjartsson et al
EPI_ISL_827839	Iceland/4145/2020	2020-11-02	Europe	Iceland	deCODE genetics	deCODE genetics	Daniel F Gudbjartsson et al
EPI_ISL_827840	Iceland/4146/2020	2020-11-02	Europe	Iceland	deCODE genetics	deCODE genetics	Daniel F Gudbjartsson et al
EPI_ISL_827841	Iceland/4147/2020	2020-10-25	Europe	Iceland	deCODE genetics	deCODE genetics	Daniel F Gudbjartsson et al
EPI_ISL_827842	Iceland/4148/2020	2020-10-25	Europe	Iceland	deCODE genetics	deCODE genetics	Daniel F Gudbjartsson et al
EPI_ISL_827843	Iceland/4149/2020	2020-10-25	Europe	Iceland	deCODE genetics	deCODE genetics	Daniel F Gudbjartsson et al
EPI_ISL_424439	Iceland/415/2020	2020-03-19	Europe	Iceland	The National University Hospital of Iceland	deCODE genetics	Daniel F Gudbjartsson et al
EPI_ISL_827845	Iceland/4151/2020	2020-10-25	Europe	Iceland	deCODE genetics	deCODE genetics	Daniel F Gudbjartsson et al
EPI_ISL_827846	Iceland/4152/2020	2020-10-25	Europe	Iceland	deCODE genetics	deCODE genetics	Daniel F Gudbjartsson et al
EPI_ISL_827847	Iceland/4153/2020	2020-10-27	Europe	Iceland	deCODE genetics	deCODE genetics	Daniel F Gudbjartsson et al
EPI_ISL_827849	Iceland/4155/2020	2020-10-27	Europe	Iceland	deCODE genetics	deCODE genetics	Daniel F Gudbjartsson et al
EPI_ISL_827850	Iceland/4156/2020	2020-10-27	Europe	Iceland	deCODE genetics	deCODE genetics	Daniel F Gudbjartsson et al
EPI_ISL_827851	Iceland/4157/2020	2020-10-25	Europe	Iceland	deCODE genetics	deCODE genetics	Daniel F Gudbjartsson et al
EPI_ISL_827853	Iceland/4159/2020	2020-08-25	Europe	Iceland	deCODE genetics	deCODE genetics	Daniel F Gudbjartsson et al
EPI_ISL_424440	Iceland/416/2020	2020-03-19	Europe	Iceland	The National University Hospital of Iceland	deCODE genetics	Daniel F Gudbjartsson et al
EPI_ISL_827854	Iceland/4160/2020	2020-08-25	Europe	Iceland	deCODE genetics	deCODE genetics	Daniel F Gudbjartsson et al
EPI_ISL_827855	Iceland/4161/2020	2020-08-25	Europe	Iceland	deCODE genetics	deCODE genetics	Daniel F Gudbjartsson et al
EPI_ISL_827856	Iceland/4162/2020	2020-08-24	Europe	Iceland	deCODE genetics	deCODE genetics	Daniel F Gudbjartsson et al
EPI_ISL_827857	Iceland/4163/2020	2020-08-25	Europe	Iceland	deCODE genetics	deCODE genetics	Daniel F Gudbjartsson et al
EPI_ISL_827858	Iceland/4164/2020	2020-12-01	Europe	Iceland	deCODE genetics	deCODE genetics	Daniel F Gudbjartsson et al
EPI_ISL_827859	Iceland/4165/2020	2020-10-28	Europe	Iceland	The National University Hospital of Iceland	deCODE genetics	Daniel F Gudbjartsson et al
EPI_ISL_827860	Iceland/4166/2020	2020-10-28	Europe	Iceland	The National University Hospital of Iceland	deCODE genetics	Daniel F Gudbjartsson et al
EPI_ISL_827861	Iceland/4167/2020	2020-11-17	Europe	Iceland	deCODE genetics	deCODE genetics	Daniel F Gudbjartsson et al
EPI_ISL_827862	Iceland/4168/2021	2021-01-04	Europe	Iceland	deCODE genetics	deCODE genetics	Daniel F Gudbjartsson et al
EPI_ISL_424441	Iceland/417/2020	2020-03-19	Europe	Iceland	The National University Hospital of Iceland	deCODE genetics	Daniel F Gudbjartsson et al
EPI_ISL_827865	Iceland/4171/2020	2020-10-28	Europe	Iceland	The National University Hospital of Iceland	deCODE genetics	Daniel F Gudbjartsson et al
EPI_ISL_827866	Iceland/4172/2020	2020-10-27	Europe	Iceland	The National University Hospital of Iceland	deCODE genetics	Daniel F Gudbjartsson et al
EPI_ISL_827867	Iceland/4173/2020	2020-10-27	Europe	Iceland	The National University Hospital of Iceland	deCODE genetics	Daniel F Gudbjartsson et al
EPI_ISL_827868	Iceland/4174/2020	2020-10-28	Europe	Iceland	The National University Hospital of Iceland	deCODE genetics	Daniel F Gudbjartsson et al
EPI_ISL_827869	Iceland/4175/2020	2020-10-27	Europe	Iceland	The National University Hospital of Iceland	deCODE genetics	Daniel F Gudbjartsson et al
EPI_ISL_827870	Iceland/4176/2020	2020-10-28	Europe	Iceland	The National University Hospital of Iceland	deCODE genetics	Daniel F Gudbjartsson et al
EPI_ISL_827871	Iceland/4177/2021	2021-01-05	Europe	Iceland	deCODE genetics	deCODE genetics	Daniel F Gudbjartsson et al
EPI_ISL_827873	Iceland/4179/2020	2020-08-28	Europe	Iceland	deCODE genetics	deCODE genetics	Daniel F Gudbjartsson et al
EPI_ISL_424442	Iceland/418/2020	2020-03-19	Europe	Iceland	The National University Hospital of Iceland	deCODE genetics	Daniel F Gudbjartsson et al
EPI_ISL_827874	Iceland/4180/2020	2020-08-28	Europe	Iceland	deCODE genetics	deCODE genetics	Daniel F Gudbjartsson et al
EPI_ISL_827877	Iceland/4183/2020	2020-09-18	Europe	Iceland	The National University Hospital of Iceland	deCODE genetics	Daniel F Gudbjartsson et al
EPI_ISL_827878	Iceland/4184/2020	2020-07-28	Europe	Iceland	The National University Hospital of Iceland	deCODE genetics	Daniel F Gudbjartsson et al
EPI_ISL_827880	Iceland/4186/2020	2020-07-27	Europe	Iceland	The National University Hospital of Iceland	deCODE genetics	Daniel F Gudbjartsson et al
EPI_ISL_827881	Iceland/4187/2020	2020-07-27	Europe	Iceland	The National University Hospital of Iceland	deCODE genetics	Daniel F Gudbjartsson et al
EPI_ISL_827883	Iceland/4189/2020	2020-09-26	Europe	Iceland	deCODE genetics	deCODE genetics	Daniel F Gudbjartsson et al
EPI_ISL_424443	Iceland/419/2020	2020-03-19	Europe	Iceland	The National University Hospital of Iceland	deCODE genetics	Daniel F Gudbjartsson et al
EPI_ISL_827884	Iceland/4190/2020	2020-10-17	Europe	Iceland	deCODE genetics	deCODE genetics	Daniel F Gudbjartsson et al
EPI_ISL_827885	Iceland/4191/2020	2020-10-17	Europe	Iceland	deCODE genetics	deCODE genetics	Daniel F Gudbjartsson et al
EPI_ISL_827886	Iceland/4192/2020	2020-09-24	Europe	Iceland	deCODE genetics	deCODE genetics	Daniel F Gudbjartsson et al
EPI_ISL_827887	Iceland/4193/2020	2020-10-18	Europe	Iceland	deCODE genetics	deCODE genetics	Daniel F Gudbjartsson et al
EPI_ISL_827888	Iceland/4194/2020	2020-10-18	Europe	Iceland	deCODE genetics	deCODE genetics	Daniel F Gudbjartsson et al
EPI_ISL_827889	Iceland/4195/2020	2020-10-17	Europe	Iceland	deCODE genetics	deCODE genetics	Daniel F Gudbjartsson et al
EPI_ISL_827890	Iceland/4196/2020	2020-10-17	Europe	Iceland	deCODE genetics	deCODE genetics	Daniel F Gudbjartsson et al
EPI_ISL_827891	Iceland/4197/2020	2020-11-24	Europe	Iceland	deCODE genetics	deCODE genetics	Daniel F Gudbjartsson et al
EPI_ISL_827892	Iceland/4198/2020	2020-10-18	Europe	Iceland	deCODE genetics	deCODE genetics	Daniel F Gudbjartsson et al
EPI_ISL_424444	Iceland/420/2020	2020-03-19	Europe	Iceland	The National University Hospital of Iceland	deCODE genetics	Daniel F Gudbjartsson et al
EPI_ISL_827894	Iceland/4200/2020	2020-11-24	Europe	Iceland	deCODE genetics	deCODE genetics	Daniel F Gudbjartsson et al
EPI_ISL_827895	Iceland/4201/2020	2020-10-05	Europe	Iceland	The National University Hospital of Iceland	deCODE genetics	Daniel F Gudbjartsson et al
EPI_ISL_827896	Iceland/4202/2021	2021-01-03	Europe	Iceland	deCODE genetics	deCODE genetics	Daniel F Gudbjartsson et al
EPI_ISL_827897	Iceland/4203/2021	2021-01-03	Europe	Iceland	deCODE genetics	deCODE genetics	Daniel F Gudbjartsson et al
EPI_ISL_827898	Iceland/4204/2021	2021-01-03	Europe	Iceland	deCODE genetics	deCODE genetics	Daniel F Gudbjartsson et al
EPI_ISL_827899	Iceland/4205/2021	2021-01-03	Europe	Iceland	The National University Hospital of Iceland	deCODE genetics	Daniel F Gudbjartsson et al
EPI_ISL_827901	Iceland/4207/2020	2020-11-03	Europe	Iceland	deCODE genetics	deCODE genetics	Daniel F Gudbjartsson et al
EPI_ISL_827902	Iceland/4208/2020	2020-10-04	Europe	Iceland	The National University Hospital of Iceland	deCODE genetics	Daniel F Gudbjartsson et al
EPI_ISL_827903	Iceland/4209/2020	2020-10-05	Europe	Iceland	The National University Hospital of Iceland	deCODE genetics	Daniel F Gudbjartsson et al
EPI_ISL_424445	Iceland/421/2020	2020-03-19	Europe	Iceland	The National University Hospital of Iceland	deCODE genetics	Daniel F Gudbjartsson et al
EPI_ISL_827904	Iceland/4210/2020	2020-10-04	Europe	Iceland	The National University Hospital of Iceland	deCODE genetics	Daniel F Gudbjartsson et al
EPI_ISL_827906	Iceland/4212/2020	2020-11-26	Europe	Iceland	deCODE genetics	deCODE genetics	Daniel F Gudbjartsson et al
EPI_ISL_827907	Iceland/4213/2020	2020-10-04	Europe	Iceland	The National University Hospital of Iceland	deCODE genetics	Daniel F Gudbjartsson et al
EPI_ISL_827908	Iceland/4214/2020	2020-10-05	Europe	Iceland	The National University Hospital of Iceland	deCODE genetics	Daniel F Gudbjartsson et al
EPI_ISL_827910	Iceland/4216/2020	2020-10-22	Europe	Iceland	The National University Hospital of Iceland	deCODE genetics	Daniel F Gudbjartsson et al
EPI_ISL_827911	Iceland/4217/2020	2020-10-23	Europe	Iceland	The National University Hospital of Iceland	deCODE genetics	Daniel F Gudbjartsson et al
EPI_ISL_827912	Iceland/4218/2020	2020-12-01	Europe	Iceland	deCODE genetics	deCODE genetics	Daniel F Gudbjartsson et al
EPI_ISL_827913	Iceland/4219/2020	2020-10-16	Europe	Iceland	The National University Hospital of Iceland	deCODE genetics	Daniel F Gudbjartsson et al
EPI_ISL_827914	Iceland/4220/2020	2020-09-25	Europe	Iceland	deCODE genetics	deCODE genetics	Daniel F Gudbjartsson et al
EPI_ISL_827915	Iceland/4221/2020	2020-09-25	Europe	Iceland	deCODE genetics	deCODE genetics	Daniel F Gudbjartsson et al
EPI_ISL_827916	Iceland/4222/2020	2020-09-25	Europe	Iceland	deCODE genetics	deCODE genetics	Daniel F Gudbjartsson et al
EPI_ISL_827917	Iceland/4223/2020	2020-09-25	Europe	Iceland	deCODE genetics	deCODE genetics	Daniel F Gudbjartsson et al
EPI_ISL_827918	Iceland/4224/2020	2020-09-25	Europe	Iceland	deCODE genetics	deCODE genetics	Daniel F Gudbjartsson et al
EPI_ISL_827919	Iceland/4225/2020	2020-09-25	Europe	Iceland	deCODE genetics	deCODE genetics	Daniel F Gudbjartsson et al
EPI_ISL_827920	Iceland/4226/2020	2020-12-01	Europe	Iceland	deCODE genetics	deCODE genetics	Daniel F Gudbjartsson et al
EPI_ISL_827921	Iceland/4228/2021	2021-01-04	Europe	Iceland	deCODE genetics	deCODE genetics	Daniel F Gudbjartsson et al
EPI_ISL_827922	Iceland/4229/2021	2021-01-04	Europe	Iceland	deCODE genetics	deCODE genetics	Daniel F Gudbjartsson et al
EPI_ISL_424447	Iceland/423/2020	2020-03-19	Europe	Iceland	The National University Hospital of Iceland	deCODE genetics	Daniel F Gudbjartsson et al
EPI_ISL_827923	Iceland/4230/2021	2021-01-04	Europe	Iceland	deCODE genetics	deCODE genetics	Daniel F Gudbjartsson et al
EPI_ISL_827924	Iceland/4231/2020	2020-08-22	Europe	Iceland	deCODE genetics	deCODE genetics	Daniel F Gudbjartsson et al
EPI_ISL_827925	Iceland/4232/2021	2021-01-04	Europe	Iceland	deCODE genetics	deCODE genetics	Daniel F Gudbjartsson et al
EPI_ISL_827926	Iceland/4233/2020	2020-12-01	Europe	Iceland	deCODE genetics	deCODE genetics	Daniel F Gudbjartsson et al
EPI_ISL_827927	Iceland/4234/2020	2020-12-31	Europe	Iceland	deCODE genetics	deCODE genetics	Daniel F Gudbjartsson et al
EPI_ISL_827928	Iceland/4235/2020	2020-10-08	Europe	Iceland	deCODE genetics	deCODE genetics	Daniel F Gudbjartsson et al
EPI_ISL_827929	Iceland/4236/2020	2020-12-31	Europe	Iceland	deCODE genetics	deCODE genetics	Daniel F Gudbjartsson et al
EPI_ISL_827930	Iceland/4237/2021	2021-01-02	Europe	Iceland	deCODE genetics	deCODE genetics	Daniel F Gudbjartsson et al
EPI_ISL_827931	Iceland/4238/2021	2021-01-02	Europe	Iceland	deCODE genetics	deCODE genetics	Daniel F Gudbjartsson et al
EPI_ISL_827932	Iceland/4239/2020	2020-12-31	Europe	Iceland	deCODE genetics	deCODE genetics	Daniel F Gudbjartsson et al
EPI_ISL_424448	Iceland/424/2020	2020-03-20	Europe	Iceland	The National University Hospital of Iceland	deCODE genetics	Daniel F Gudbjartsson et al
EPI_ISL_827933	Iceland/4240/2021	2021-01-02	Europe	Iceland	deCODE genetics	deCODE genetics	Daniel F Gudbjartsson et al
EPI_ISL_827934	Iceland/4241/2020	2020-11-05	Europe	Iceland	deCODE genetics	deCODE genetics	Daniel F Gudbjartsson et al
EPI_ISL_827935	Iceland/4242/2020	2020-08-04	Europe	Iceland	The National University Hospital of Iceland	deCODE genetics	Daniel F Gudbjartsson et al
EPI_ISL_827937	Iceland/4244/2020	2020-12-21	Europe	Iceland	deCODE genetics	deCODE genetics	Daniel F Gudbjartsson et al
EPI_ISL_827939	Iceland/4246/2020	2020-10-09	Europe	Iceland	The National University Hospital of Iceland	deCODE genetics	Daniel F Gudbjartsson et al
EPI_ISL_827941	Iceland/4248/2020	2020-11-03	Europe	Iceland	deCODE genetics	deCODE genetics	Daniel F Gudbjartsson et al
EPI_ISL_827942	Iceland/4249/2020	2020-10-01	Europe	Iceland	The National University Hospital of Iceland	deCODE genetics	Daniel F Gudbjartsson et al
EPI_ISL_424449	Iceland/425/2020	2020-03-20	Europe	Iceland	The National University Hospital of Iceland	deCODE genetics	Daniel F Gudbjartsson et al
EPI_ISL_827944	Iceland/4251/2020	2020-11-03	Europe	Iceland	deCODE genetics	deCODE genetics	Daniel F Gudbjartsson et al
EPI_ISL_827945	Iceland/4252/2020	2020-09-20	Europe	Iceland	deCODE genetics	deCODE genetics	Daniel F Gudbjartsson et al
EPI_ISL_827946	Iceland/4253/2020	2020-11-03	Europe	Iceland	deCODE genetics	deCODE genetics	Daniel F Gudbjartsson et al
EPI_ISL_827948	Iceland/4255/2020	2020-10-03	Europe	Iceland	deCODE genetics	deCODE genetics	Daniel F Gudbjartsson et al
EPI_ISL_827950	Iceland/4257/2020	2020-12-21	Europe	Iceland	deCODE genetics	deCODE genetics	Daniel F Gudbjartsson et al
EPI_ISL_827951	Iceland/4258/2021	2021-01-05	Europe	Iceland	deCODE genetics	deCODE genetics	Daniel F Gudbjartsson et al
EPI_ISL_827952	Iceland/4259/2020	2020-11-05	Europe	Iceland	deCODE genetics	deCODE genetics	Daniel F Gudbjartsson et al
EPI_ISL_424450	Iceland/426/2020	2020-03-20	Europe	Iceland	The National University Hospital of Iceland	deCODE genetics	Daniel F Gudbjartsson et al
EPI_ISL_827953	Iceland/4260/2020	2020-10-21	Europe	Iceland	deCODE genetics	deCODE genetics	Daniel F Gudbjartsson et al
EPI_ISL_827954	Iceland/4261/2020	2020-10-03	Europe	Iceland	deCODE genetics	deCODE genetics	Daniel F Gudbjartsson et al
EPI_ISL_827955	Iceland/4262/2020	2020-10-03	Europe	Iceland	deCODE genetics	deCODE genetics	Daniel F Gudbjartsson et al
EPI_ISL_827956	Iceland/4263/2020	2020-10-03	Europe	Iceland	deCODE genetics	deCODE genetics	Daniel F Gudbjartsson et al
EPI_ISL_827957	Iceland/4264/2020	2020-10-03	Europe	Iceland	deCODE genetics	deCODE genetics	Daniel F Gudbjartsson et al
EPI_ISL_827958	Iceland/4265/2020	2020-10-03	Europe	Iceland	deCODE genetics	deCODE genetics	Daniel F Gudbjartsson et al
EPI_ISL_827960	Iceland/4267/2020	2020-10-03	Europe	Iceland	deCODE genetics	deCODE genetics	Daniel F Gudbjartsson et al
EPI_ISL_827962	Iceland/4269/2020	2020-10-30	Europe	Iceland	deCODE genetics	deCODE genetics	Daniel F Gudbjartsson et al
EPI_ISL_424451	Iceland/427/2020	2020-03-20	Europe	Iceland	The National University Hospital of Iceland	deCODE genetics	Daniel F Gudbjartsson et al
EPI_ISL_827963	Iceland/4270/2020	2020-10-21	Europe	Iceland	deCODE genetics	deCODE genetics	Daniel F Gudbjartsson et al
EPI_ISL_827964	Iceland/4271/2020	2020-11-25	Europe	Iceland	deCODE genetics	deCODE genetics	Daniel F Gudbjartsson et al
EPI_ISL_827965	Iceland/4272/2020	2020-11-25	Europe	Iceland	deCODE genetics	deCODE genetics	Daniel F Gudbjartsson et al
EPI_ISL_827966	Iceland/4273/2020	2020-10-08	Europe	Iceland	deCODE genetics	deCODE genetics	Daniel F Gudbjartsson et al
EPI_ISL_827967	Iceland/4274/2020	2020-10-29	Europe	Iceland	deCODE genetics	deCODE genetics	Daniel F Gudbjartsson et al
EPI_ISL_827968	Iceland/4275/2020	2020-10-29	Europe	Iceland	deCODE genetics	deCODE genetics	Daniel F Gudbjartsson et al
EPI_ISL_827971	Iceland/4278/2020	2020-10-28	Europe	Iceland	deCODE genetics	deCODE genetics	Daniel F Gudbjartsson et al
EPI_ISL_827972	Iceland/4279/2020	2020-10-28	Europe	Iceland	deCODE genetics	deCODE genetics	Daniel F Gudbjartsson et al
EPI_ISL_827974	Iceland/4281/2020	2020-10-16	Europe	Iceland	deCODE genetics	deCODE genetics	Daniel F Gudbjartsson et al
EPI_ISL_827976	Iceland/4283/2020	2020-10-28	Europe	Iceland	deCODE genetics	deCODE genetics	Daniel F Gudbjartsson et al
EPI_ISL_827977	Iceland/4284/2020	2020-10-29	Europe	Iceland	deCODE genetics	deCODE genetics	Daniel F Gudbjartsson et al
EPI_ISL_827978	Iceland/4285/2020	2020-10-28	Europe	Iceland	deCODE genetics	deCODE genetics	Daniel F Gudbjartsson et al
EPI_ISL_827979	Iceland/4286/2020	2020-10-23	Europe	Iceland	deCODE genetics	deCODE genetics	Daniel F Gudbjartsson et al
EPI_ISL_827980	Iceland/4287/2020	2020-10-23	Europe	Iceland	deCODE genetics	deCODE genetics	Daniel F Gudbjartsson et al
EPI_ISL_827981	Iceland/4288/2020	2020-10-23	Europe	Iceland	deCODE genetics	deCODE genetics	Daniel F Gudbjartsson et al
EPI_ISL_827984	Iceland/4291/2020	2020-10-23	Europe	Iceland	deCODE genetics	deCODE genetics	Daniel F Gudbjartsson et al
EPI_ISL_827985	Iceland/4292/2020	2020-10-23	Europe	Iceland	deCODE genetics	deCODE genetics	Daniel F Gudbjartsson et al
EPI_ISL_827987	Iceland/4294/2020	2020-10-23	Europe	Iceland	deCODE genetics	deCODE genetics	Daniel F Gudbjartsson et al
EPI_ISL_827988	Iceland/4295/2020	2020-11-03	Europe	Iceland	deCODE genetics	deCODE genetics	Daniel F Gudbjartsson et al
EPI_ISL_827989	Iceland/4296/2020	2020-10-12	Europe	Iceland	deCODE genetics	deCODE genetics	Daniel F Gudbjartsson et al
EPI_ISL_827990	Iceland/4297/2020	2020-12-21	Europe	Iceland	deCODE genetics	deCODE genetics	Daniel F Gudbjartsson et al
EPI_ISL_827992	Iceland/4299/2021	2021-01-05	Europe	Iceland	deCODE genetics	deCODE genetics	Daniel F Gudbjartsson et al
EPI_ISL_424454	Iceland/430/2020	2020-03-20	Europe	Iceland	The National University Hospital of Iceland	deCODE genetics	Daniel F Gudbjartsson et al
EPI_ISL_827993	Iceland/4300/2020	2020-10-29	Europe	Iceland	deCODE genetics	deCODE genetics	Daniel F Gudbjartsson et al
EPI_ISL_827994	Iceland/4301/2020	2020-10-29	Europe	Iceland	deCODE genetics	deCODE genetics	Daniel F Gudbjartsson et al
EPI_ISL_827995	Iceland/4302/2020	2020-10-08	Europe	Iceland	deCODE genetics	deCODE genetics	Daniel F Gudbjartsson et al
EPI_ISL_827996	Iceland/4303/2020	2020-10-08	Europe	Iceland	deCODE genetics	deCODE genetics	Daniel F Gudbjartsson et al
EPI_ISL_827997	Iceland/4304/2020	2020-10-29	Europe	Iceland	deCODE genetics	deCODE genetics	Daniel F Gudbjartsson et al
EPI_ISL_827998	Iceland/4305/2020	2020-12-18	Europe	Iceland	deCODE genetics	deCODE genetics	Daniel F Gudbjartsson et al
EPI_ISL_827999	Iceland/4306/2020	2020-10-29	Europe	Iceland	deCODE genetics	deCODE genetics	Daniel F Gudbjartsson et al
EPI_ISL_828000	Iceland/4307/2020	2020-10-29	Europe	Iceland	deCODE genetics	deCODE genetics	Daniel F Gudbjartsson et al
EPI_ISL_828002	Iceland/4309/2020	2020-10-08	Europe	Iceland	deCODE genetics	deCODE genetics	Daniel F Gudbjartsson et al
EPI_ISL_424455	Iceland/431/2020	2020-03-20	Europe	Iceland	The National University Hospital of Iceland	deCODE genetics	Daniel F Gudbjartsson et al
EPI_ISL_828004	Iceland/4311/2020	2020-10-08	Europe	Iceland	deCODE genetics	deCODE genetics	Daniel F Gudbjartsson et al
EPI_ISL_828005	Iceland/4312/2020	2020-10-08	Europe	Iceland	deCODE genetics	deCODE genetics	Daniel F Gudbjartsson et al
EPI_ISL_828006	Iceland/4313/2020	2020-10-08	Europe	Iceland	deCODE genetics	deCODE genetics	Daniel F Gudbjartsson et al
EPI_ISL_828007	Iceland/4314/2020	2020-10-08	Europe	Iceland	deCODE genetics	deCODE genetics	Daniel F Gudbjartsson et al
EPI_ISL_828008	Iceland/4315/2020	2020-10-21	Europe	Iceland	The National University Hospital of Iceland	deCODE genetics	Daniel F Gudbjartsson et al
EPI_ISL_828009	Iceland/4316/2020	2020-07-31	Europe	Iceland	The National University Hospital of Iceland	deCODE genetics	Daniel F Gudbjartsson et al
EPI_ISL_828010	Iceland/4317/2020	2020-09-23	Europe	Iceland	The National University Hospital of Iceland	deCODE genetics	Daniel F Gudbjartsson et al
EPI_ISL_828011	Iceland/4318/2020	2020-09-23	Europe	Iceland	The National University Hospital of Iceland	deCODE genetics	Daniel F Gudbjartsson et al
EPI_ISL_424456	Iceland/432/2020	2020-03-20	Europe	Iceland	The National University Hospital of Iceland	deCODE genetics	Daniel F Gudbjartsson et al
EPI_ISL_828013	Iceland/4320/2020	2020-08-20	Europe	Iceland	The National University Hospital of Iceland	deCODE genetics	Daniel F Gudbjartsson et al
EPI_ISL_828014	Iceland/4321/2020	2020-08-19	Europe	Iceland	The National University Hospital of Iceland	deCODE genetics	Daniel F Gudbjartsson et al
EPI_ISL_828015	Iceland/4322/2020	2020-08-19	Europe	Iceland	The National University Hospital of Iceland	deCODE genetics	Daniel F Gudbjartsson et al
EPI_ISL_828016	Iceland/4323/2020	2020-08-20	Europe	Iceland	The National University Hospital of Iceland	deCODE genetics	Daniel F Gudbjartsson et al
EPI_ISL_828017	Iceland/4324/2020	2020-08-20	Europe	Iceland	deCODE genetics	deCODE genetics	Daniel F Gudbjartsson et al
EPI_ISL_828018	Iceland/4325/2020	2020-12-20	Europe	Iceland	deCODE genetics	deCODE genetics	Daniel F Gudbjartsson et al
EPI_ISL_828019	Iceland/4326/2020	2020-11-01	Europe	Iceland	deCODE genetics	deCODE genetics	Daniel F Gudbjartsson et al
EPI_ISL_828020	Iceland/4327/2020	2020-10-30	Europe	Iceland	The National University Hospital of Iceland	deCODE genetics	Daniel F Gudbjartsson et al
EPI_ISL_828021	Iceland/4328/2020	2020-10-22	Europe	Iceland	The National University Hospital of Iceland	deCODE genetics	Daniel F Gudbjartsson et al
EPI_ISL_424457	Iceland/433/2020	2020-03-20	Europe	Iceland	The National University Hospital of Iceland	deCODE genetics	Daniel F Gudbjartsson et al
EPI_ISL_828022	Iceland/4330/2020	2020-10-30	Europe	Iceland	The National University Hospital of Iceland	deCODE genetics	Daniel F Gudbjartsson et al
EPI_ISL_828023	Iceland/4331/2020	2020-10-29	Europe	Iceland	The National University Hospital of Iceland	deCODE genetics	Daniel F Gudbjartsson et al
EPI_ISL_828024	Iceland/4332/2020	2020-11-03	Europe	Iceland	deCODE genetics	deCODE genetics	Daniel F Gudbjartsson et al
EPI_ISL_828025	Iceland/4333/2020	2020-10-30	Europe	Iceland	The National University Hospital of Iceland	deCODE genetics	Daniel F Gudbjartsson et al
EPI_ISL_828026	Iceland/4334/2020	2020-11-26	Europe	Iceland	deCODE genetics	deCODE genetics	Daniel F Gudbjartsson et al
EPI_ISL_828027	Iceland/4335/2020	2020-10-30	Europe	Iceland	The National University Hospital of Iceland	deCODE genetics	Daniel F Gudbjartsson et al
EPI_ISL_828028	Iceland/4336/2020	2020-11-01	Europe	Iceland	deCODE genetics	deCODE genetics	Daniel F Gudbjartsson et al
EPI_ISL_828029	Iceland/4337/2020	2020-10-06	Europe	Iceland	The National University Hospital of Iceland	deCODE genetics	Daniel F Gudbjartsson et al
EPI_ISL_828030	Iceland/4338/2020	2020-10-06	Europe	Iceland	The National University Hospital of Iceland	deCODE genetics	Daniel F Gudbjartsson et al
EPI_ISL_828031	Iceland/4339/2020	2020-09-30	Europe	Iceland	The National University Hospital of Iceland	deCODE genetics	Daniel F Gudbjartsson et al
EPI_ISL_828032	Iceland/4340/2020	2020-09-30	Europe	Iceland	The National University Hospital of Iceland	deCODE genetics	Daniel F Gudbjartsson et al
EPI_ISL_828033	Iceland/4341/2020	2020-10-05	Europe	Iceland	The National University Hospital of Iceland	deCODE genetics	Daniel F Gudbjartsson et al
EPI_ISL_828034	Iceland/4342/2020	2020-10-05	Europe	Iceland	deCODE genetics	deCODE genetics	Daniel F Gudbjartsson et al
EPI_ISL_828035	Iceland/4343/2020	2020-09-30	Europe	Iceland	The National University Hospital of Iceland	deCODE genetics	Daniel F Gudbjartsson et al
EPI_ISL_828036	Iceland/4344/2020	2020-09-30	Europe	Iceland	The National University Hospital of Iceland	deCODE genetics	Daniel F Gudbjartsson et al
EPI_ISL_828037	Iceland/4345/2020	2020-10-06	Europe	Iceland	The National University Hospital of Iceland	deCODE genetics	Daniel F Gudbjartsson et al
EPI_ISL_828038	Iceland/4346/2020	2020-10-05	Europe	Iceland	The National University Hospital of Iceland	deCODE genetics	Daniel F Gudbjartsson et al
EPI_ISL_828039	Iceland/4347/2020	2020-11-01	Europe	Iceland	deCODE genetics	deCODE genetics	Daniel F Gudbjartsson et al
EPI_ISL_828040	Iceland/4348/2020	2020-09-28	Europe	Iceland	deCODE genetics	deCODE genetics	Daniel F Gudbjartsson et al
EPI_ISL_828041	Iceland/4349/2020	2020-09-28	Europe	Iceland	deCODE genetics	deCODE genetics	Daniel F Gudbjartsson et al
EPI_ISL_424459	Iceland/435/2020	2020-03-20	Europe	Iceland	The National University Hospital of Iceland	deCODE genetics	Daniel F Gudbjartsson et al
EPI_ISL_828042	Iceland/4350/2020	2020-09-28	Europe	Iceland	deCODE genetics	deCODE genetics	Daniel F Gudbjartsson et al
EPI_ISL_828043	Iceland/4351/2020	2020-09-28	Europe	Iceland	deCODE genetics	deCODE genetics	Daniel F Gudbjartsson et al
EPI_ISL_828044	Iceland/4352/2020	2020-09-28	Europe	Iceland	deCODE genetics	deCODE genetics	Daniel F Gudbjartsson et al
EPI_ISL_828045	Iceland/4353/2020	2020-09-28	Europe	Iceland	deCODE genetics	deCODE genetics	Daniel F Gudbjartsson et al
EPI_ISL_828046	Iceland/4354/2020	2020-09-28	Europe	Iceland	deCODE genetics	deCODE genetics	Daniel F Gudbjartsson et al
EPI_ISL_828047	Iceland/4355/2020	2020-11-01	Europe	Iceland	deCODE genetics	deCODE genetics	Daniel F Gudbjartsson et al
EPI_ISL_828048	Iceland/4356/2020	2020-09-28	Europe	Iceland	deCODE genetics	deCODE genetics	Daniel F Gudbjartsson et al
EPI_ISL_828049	Iceland/4357/2020	2020-09-28	Europe	Iceland	deCODE genetics	deCODE genetics	Daniel F Gudbjartsson et al
EPI_ISL_828051	Iceland/4359/2020	2020-09-24	Europe	Iceland	deCODE genetics	deCODE genetics	Daniel F Gudbjartsson et al
EPI_ISL_424460	Iceland/436/2020	2020-03-20	Europe	Iceland	The National University Hospital of Iceland	deCODE genetics	Daniel F Gudbjartsson et al
EPI_ISL_828053	Iceland/4361/2020	2020-09-27	Europe	Iceland	The National University Hospital of Iceland	deCODE genetics	Daniel F Gudbjartsson et al
EPI_ISL_828054	Iceland/4362/2020	2020-09-24	Europe	Iceland	deCODE genetics	deCODE genetics	Daniel F Gudbjartsson et al
EPI_ISL_828055	Iceland/4363/2020	2020-09-24	Europe	Iceland	deCODE genetics	deCODE genetics	Daniel F Gudbjartsson et al
EPI_ISL_828056	Iceland/4364/2020	2020-09-24	Europe	Iceland	deCODE genetics	deCODE genetics	Daniel F Gudbjartsson et al
EPI_ISL_828057	Iceland/4365/2020	2020-09-24	Europe	Iceland	deCODE genetics	deCODE genetics	Daniel F Gudbjartsson et al
EPI_ISL_828058	Iceland/4366/2020	2020-09-24	Europe	Iceland	deCODE genetics	deCODE genetics	Daniel F Gudbjartsson et al
EPI_ISL_828060	Iceland/4368/2020	2020-09-24	Europe	Iceland	deCODE genetics	deCODE genetics	Daniel F Gudbjartsson et al
EPI_ISL_424461	Iceland/437/2020	2020-03-20	Europe	Iceland	The National University Hospital of Iceland	deCODE genetics	Daniel F Gudbjartsson et al
EPI_ISL_828062	Iceland/4370/2020	2020-11-14	Europe	Iceland	deCODE genetics	deCODE genetics	Daniel F Gudbjartsson et al
EPI_ISL_828063	Iceland/4371/2020	2020-10-17	Europe	Iceland	deCODE genetics	deCODE genetics	Daniel F Gudbjartsson et al
EPI_ISL_828064	Iceland/4372/2020	2020-09-27	Europe	Iceland	The National University Hospital of Iceland	deCODE genetics	Daniel F Gudbjartsson et al
EPI_ISL_828065	Iceland/4373/2020	2020-11-14	Europe	Iceland	deCODE genetics	deCODE genetics	Daniel F Gudbjartsson et al
EPI_ISL_828068	Iceland/4376/2020	2020-10-29	Europe	Iceland	deCODE genetics	deCODE genetics	Daniel F Gudbjartsson et al
EPI_ISL_828069	Iceland/4377/2020	2020-12-14	Europe	Iceland	deCODE genetics	deCODE genetics	Daniel F Gudbjartsson et al
EPI_ISL_828070	Iceland/4378/2020	2020-09-27	Europe	Iceland	The National University Hospital of Iceland	deCODE genetics	Daniel F Gudbjartsson et al
EPI_ISL_828071	Iceland/4379/2020	2020-12-14	Europe	Iceland	deCODE genetics	deCODE genetics	Daniel F Gudbjartsson et al
EPI_ISL_424462	Iceland/438/2020	2020-03-20	Europe	Iceland	The National University Hospital of Iceland	deCODE genetics	Daniel F Gudbjartsson et al
EPI_ISL_828073	Iceland/4381/2020	2020-12-14	Europe	Iceland	deCODE genetics	deCODE genetics	Daniel F Gudbjartsson et al
EPI_ISL_828075	Iceland/4383/2020	2020-10-14	Europe	Iceland	deCODE genetics	deCODE genetics	Daniel F Gudbjartsson et al
EPI_ISL_424463	Iceland/439/2020	2020-03-20	Europe	Iceland	The National University Hospital of Iceland	deCODE genetics	Daniel F Gudbjartsson et al
EPI_ISL_828082	Iceland/4390/2020	2020-10-14	Europe	Iceland	deCODE genetics	deCODE genetics	Daniel F Gudbjartsson et al
EPI_ISL_828084	Iceland/4392/2020	2020-12-20	Europe	Iceland	deCODE genetics	deCODE genetics	Daniel F Gudbjartsson et al
EPI_ISL_828085	Iceland/4393/2020	2020-10-04	Europe	Iceland	deCODE genetics	deCODE genetics	Daniel F Gudbjartsson et al
EPI_ISL_828086	Iceland/4394/2020	2020-10-04	Europe	Iceland	deCODE genetics	deCODE genetics	Daniel F Gudbjartsson et al
EPI_ISL_828087	Iceland/4395/2020	2020-12-22	Europe	Iceland	The National University Hospital of Iceland	deCODE genetics	Daniel F Gudbjartsson et al
EPI_ISL_828088	Iceland/4396/2020	2020-12-09	Europe	Iceland	deCODE genetics	deCODE genetics	Daniel F Gudbjartsson et al
EPI_ISL_828089	Iceland/4397/2020	2020-10-27	Europe	Iceland	The National University Hospital of Iceland	deCODE genetics	Daniel F Gudbjartsson et al
EPI_ISL_828090	Iceland/4398/2020	2020-11-27	Europe	Iceland	deCODE genetics	deCODE genetics	Daniel F Gudbjartsson et al
EPI_ISL_828091	Iceland/4399/2020	2020-11-27	Europe	Iceland	deCODE genetics	deCODE genetics	Daniel F Gudbjartsson et al
EPI_ISL_828092	Iceland/4400/2020	2020-11-27	Europe	Iceland	deCODE genetics	deCODE genetics	Daniel F Gudbjartsson et al
EPI_ISL_828093	Iceland/4401/2020	2020-11-27	Europe	Iceland	deCODE genetics	deCODE genetics	Daniel F Gudbjartsson et al
EPI_ISL_828094	Iceland/4402/2020	2020-11-27	Europe	Iceland	deCODE genetics	deCODE genetics	Daniel F Gudbjartsson et al
EPI_ISL_828095	Iceland/4403/2020	2020-10-04	Europe	Iceland	deCODE genetics	deCODE genetics	Daniel F Gudbjartsson et al
EPI_ISL_828097	Iceland/4405/2020	2020-11-27	Europe	Iceland	deCODE genetics	deCODE genetics	Daniel F Gudbjartsson et al
EPI_ISL_828098	Iceland/4406/2020	2020-12-20	Europe	Iceland	deCODE genetics	deCODE genetics	Daniel F Gudbjartsson et al
EPI_ISL_828099	Iceland/4407/2020	2020-10-01	Europe	Iceland	The National University Hospital of Iceland	deCODE genetics	Daniel F Gudbjartsson et al
EPI_ISL_828100	Iceland/4408/2020	2020-11-06	Europe	Iceland	deCODE genetics	deCODE genetics	Daniel F Gudbjartsson et al
EPI_ISL_828101	Iceland/4409/2020	2020-11-06	Europe	Iceland	deCODE genetics	deCODE genetics	Daniel F Gudbjartsson et al
EPI_ISL_424465	Iceland/441/2020	2020-03-20	Europe	Iceland	The National University Hospital of Iceland	deCODE genetics	Daniel F Gudbjartsson et al
EPI_ISL_828102	Iceland/4410/2020	2020-10-25	Europe	Iceland	deCODE genetics	deCODE genetics	Daniel F Gudbjartsson et al
EPI_ISL_828103	Iceland/4411/2020	2020-11-06	Europe	Iceland	deCODE genetics	deCODE genetics	Daniel F Gudbjartsson et al
EPI_ISL_828104	Iceland/4412/2020	2020-09-27	Europe	Iceland	deCODE genetics	deCODE genetics	Daniel F Gudbjartsson et al
EPI_ISL_828105	Iceland/4413/2020	2020-11-06	Europe	Iceland	deCODE genetics	deCODE genetics	Daniel F Gudbjartsson et al
EPI_ISL_828106	Iceland/4414/2020	2020-11-06	Europe	Iceland	deCODE genetics	deCODE genetics	Daniel F Gudbjartsson et al
EPI_ISL_828107	Iceland/4415/2020	2020-11-06	Europe	Iceland	deCODE genetics	deCODE genetics	Daniel F Gudbjartsson et al
EPI_ISL_828109	Iceland/4417/2020	2020-10-02	Europe	Iceland	deCODE genetics	deCODE genetics	Daniel F Gudbjartsson et al
EPI_ISL_828110	Iceland/4418/2020	2020-11-17	Europe	Iceland	deCODE genetics	deCODE genetics	Daniel F Gudbjartsson et al
EPI_ISL_828111	Iceland/4419/2020	2020-12-28	Europe	Iceland	deCODE genetics	deCODE genetics	Daniel F Gudbjartsson et al
EPI_ISL_424466	Iceland/442/2020	2020-03-20	Europe	Iceland	The National University Hospital of Iceland	deCODE genetics	Daniel F Gudbjartsson et al
EPI_ISL_828112	Iceland/4420/2020	2020-10-13	Europe	Iceland	deCODE genetics	deCODE genetics	Daniel F Gudbjartsson et al
EPI_ISL_828113	Iceland/4421/2020	2020-10-02	Europe	Iceland	deCODE genetics	deCODE genetics	Daniel F Gudbjartsson et al
EPI_ISL_828115	Iceland/4423/2020	2020-10-12	Europe	Iceland	deCODE genetics	deCODE genetics	Daniel F Gudbjartsson et al
EPI_ISL_828117	Iceland/4425/2020	2020-10-12	Europe	Iceland	deCODE genetics	deCODE genetics	Daniel F Gudbjartsson et al
EPI_ISL_424467	Iceland/443/2020	2020-03-20	Europe	Iceland	The National University Hospital of Iceland	deCODE genetics	Daniel F Gudbjartsson et al
EPI_ISL_828122	Iceland/4430/2020	2020-11-06	Europe	Iceland	deCODE genetics	deCODE genetics	Daniel F Gudbjartsson et al
EPI_ISL_828123	Iceland/4431/2020	2020-11-26	Europe	Iceland	deCODE genetics	deCODE genetics	Daniel F Gudbjartsson et al
EPI_ISL_828124	Iceland/4432/2020	2020-10-03	Europe	Iceland	deCODE genetics	deCODE genetics	Daniel F Gudbjartsson et al
EPI_ISL_828128	Iceland/4436/2020	2020-10-07	Europe	Iceland	deCODE genetics	deCODE genetics	Daniel F Gudbjartsson et al
EPI_ISL_828130	Iceland/4438/2020	2020-10-07	Europe	Iceland	deCODE genetics	deCODE genetics	Daniel F Gudbjartsson et al
EPI_ISL_828131	Iceland/4439/2020	2020-10-07	Europe	Iceland	deCODE genetics	deCODE genetics	Daniel F Gudbjartsson et al
EPI_ISL_424468	Iceland/444/2020	2020-03-20	Europe	Iceland	The National University Hospital of Iceland	deCODE genetics	Daniel F Gudbjartsson et al
EPI_ISL_828134	Iceland/4442/2020	2020-10-16	Europe	Iceland	deCODE genetics	deCODE genetics	Daniel F Gudbjartsson et al
EPI_ISL_828136	Iceland/4444/2020	2020-10-07	Europe	Iceland	deCODE genetics	deCODE genetics	Daniel F Gudbjartsson et al
EPI_ISL_828137	Iceland/4445/2020	2020-10-27	Europe	Iceland	The National University Hospital of Iceland	deCODE genetics	Daniel F Gudbjartsson et al
EPI_ISL_828138	Iceland/4446/2020	2020-11-26	Europe	Iceland	deCODE genetics	deCODE genetics	Daniel F Gudbjartsson et al
EPI_ISL_828139	Iceland/4447/2020	2020-11-24	Europe	Iceland	deCODE genetics	deCODE genetics	Daniel F Gudbjartsson et al
EPI_ISL_828140	Iceland/4448/2020	2020-12-28	Europe	Iceland	deCODE genetics	deCODE genetics	Daniel F Gudbjartsson et al
EPI_ISL_828141	Iceland/4449/2020	2020-11-26	Europe	Iceland	deCODE genetics	deCODE genetics	Daniel F Gudbjartsson et al
EPI_ISL_424469	Iceland/445/2020	2020-03-20	Europe	Iceland	The National University Hospital of Iceland	deCODE genetics	Daniel F Gudbjartsson et al
EPI_ISL_828142	Iceland/4450/2020	2020-09-29	Europe	Iceland	The National University Hospital of Iceland	deCODE genetics	Daniel F Gudbjartsson et al
EPI_ISL_828143	Iceland/4451/2020	2020-09-28	Europe	Iceland	The National University Hospital of Iceland	deCODE genetics	Daniel F Gudbjartsson et al
EPI_ISL_828144	Iceland/4452/2020	2020-09-29	Europe	Iceland	The National University Hospital of Iceland	deCODE genetics	Daniel F Gudbjartsson et al
EPI_ISL_828145	Iceland/4453/2020	2020-10-03	Europe	Iceland	deCODE genetics	deCODE genetics	Daniel F Gudbjartsson et al
EPI_ISL_828147	Iceland/4455/2020	2020-10-25	Europe	Iceland	The National University Hospital of Iceland	deCODE genetics	Daniel F Gudbjartsson et al
EPI_ISL_828148	Iceland/4456/2020	2020-11-26	Europe	Iceland	deCODE genetics	deCODE genetics	Daniel F Gudbjartsson et al
EPI_ISL_828150	Iceland/4458/2020	2020-11-02	Europe	Iceland	deCODE genetics	deCODE genetics	Daniel F Gudbjartsson et al
EPI_ISL_828151	Iceland/4459/2020	2020-11-26	Europe	Iceland	deCODE genetics	deCODE genetics	Daniel F Gudbjartsson et al
EPI_ISL_424470	Iceland/446/2020	2020-03-20	Europe	Iceland	The National University Hospital of Iceland	deCODE genetics	Daniel F Gudbjartsson et al
EPI_ISL_828152	Iceland/4460/2020	2020-11-26	Europe	Iceland	deCODE genetics	deCODE genetics	Daniel F Gudbjartsson et al
EPI_ISL_828153	Iceland/4461/2020	2020-09-29	Europe	Iceland	deCODE genetics	deCODE genetics	Daniel F Gudbjartsson et al
EPI_ISL_828155	Iceland/4463/2020	2020-09-29	Europe	Iceland	deCODE genetics	deCODE genetics	Daniel F Gudbjartsson et al
EPI_ISL_828157	Iceland/4465/2020	2020-09-29	Europe	Iceland	The National University Hospital of Iceland	deCODE genetics	Daniel F Gudbjartsson et al
EPI_ISL_828158	Iceland/4466/2020	2020-09-28	Europe	Iceland	The National University Hospital of Iceland	deCODE genetics	Daniel F Gudbjartsson et al
EPI_ISL_828159	Iceland/4467/2020	2020-09-29	Europe	Iceland	The National University Hospital of Iceland	deCODE genetics	Daniel F Gudbjartsson et al
EPI_ISL_828160	Iceland/4468/2020	2020-09-28	Europe	Iceland	The National University Hospital of Iceland	deCODE genetics	Daniel F Gudbjartsson et al
EPI_ISL_828161	Iceland/4469/2020	2020-10-27	Europe	Iceland	deCODE genetics	deCODE genetics	Daniel F Gudbjartsson et al
EPI_ISL_424471	Iceland/447/2020	2020-03-20	Europe	Iceland	The National University Hospital of Iceland	deCODE genetics	Daniel F Gudbjartsson et al
EPI_ISL_828162	Iceland/4470/2020	2020-09-29	Europe	Iceland	The National University Hospital of Iceland	deCODE genetics	Daniel F Gudbjartsson et al
EPI_ISL_828164	Iceland/4472/2020	2020-10-05	Europe	Iceland	deCODE genetics	deCODE genetics	Daniel F Gudbjartsson et al
EPI_ISL_828165	Iceland/4473/2020	2020-10-27	Europe	Iceland	deCODE genetics	deCODE genetics	Daniel F Gudbjartsson et al
EPI_ISL_828167	Iceland/4475/2020	2020-10-27	Europe	Iceland	deCODE genetics	deCODE genetics	Daniel F Gudbjartsson et al
EPI_ISL_828168	Iceland/4476/2020	2020-10-28	Europe	Iceland	deCODE genetics	deCODE genetics	Daniel F Gudbjartsson et al
EPI_ISL_828170	Iceland/4478/2020	2020-10-27	Europe	Iceland	deCODE genetics	deCODE genetics	Daniel F Gudbjartsson et al
EPI_ISL_828171	Iceland/4479/2020	2020-10-28	Europe	Iceland	deCODE genetics	deCODE genetics	Daniel F Gudbjartsson et al
EPI_ISL_424472	Iceland/448/2020	2020-03-20	Europe	Iceland	The National University Hospital of Iceland	deCODE genetics	Daniel F Gudbjartsson et al
EPI_ISL_828172	Iceland/4480/2020	2020-10-16	Europe	Iceland	deCODE genetics	deCODE genetics	Daniel F Gudbjartsson et al
EPI_ISL_828173	Iceland/4481/2020	2020-11-21	Europe	Iceland	deCODE genetics	deCODE genetics	Daniel F Gudbjartsson et al
EPI_ISL_828174	Iceland/4482/2020	2020-10-26	Europe	Iceland	The National University Hospital of Iceland	deCODE genetics	Daniel F Gudbjartsson et al
EPI_ISL_828175	Iceland/4483/2020	2020-11-24	Europe	Iceland	The National University Hospital of Iceland	deCODE genetics	Daniel F Gudbjartsson et al
EPI_ISL_828176	Iceland/4484/2020	2020-09-30	Europe	Iceland	deCODE genetics	deCODE genetics	Daniel F Gudbjartsson et al
EPI_ISL_828177	Iceland/4485/2020	2020-10-25	Europe	Iceland	The National University Hospital of Iceland	deCODE genetics	Daniel F Gudbjartsson et al
EPI_ISL_828178	Iceland/4486/2020	2020-10-06	Europe	Iceland	deCODE genetics	deCODE genetics	Daniel F Gudbjartsson et al
EPI_ISL_828179	Iceland/4487/2020	2020-11-21	Europe	Iceland	deCODE genetics	deCODE genetics	Daniel F Gudbjartsson et al
EPI_ISL_828180	Iceland/4488/2020	2020-09-30	Europe	Iceland	deCODE genetics	deCODE genetics	Daniel F Gudbjartsson et al
EPI_ISL_828181	Iceland/4489/2020	2020-09-30	Europe	Iceland	deCODE genetics	deCODE genetics	Daniel F Gudbjartsson et al
EPI_ISL_424473	Iceland/449/2020	2020-03-20	Europe	Iceland	The National University Hospital of Iceland	deCODE genetics	Daniel F Gudbjartsson et al
EPI_ISL_828185	Iceland/4493/2020	2020-11-11	Europe	Iceland	deCODE genetics	deCODE genetics	Daniel F Gudbjartsson et al
EPI_ISL_828186	Iceland/4494/2020	2020-11-11	Europe	Iceland	deCODE genetics	deCODE genetics	Daniel F Gudbjartsson et al
EPI_ISL_828187	Iceland/4495/2020	2020-11-11	Europe	Iceland	deCODE genetics	deCODE genetics	Daniel F Gudbjartsson et al
EPI_ISL_828189	Iceland/4497/2020	2020-09-30	Europe	Iceland	deCODE genetics	deCODE genetics	Daniel F Gudbjartsson et al
EPI_ISL_417715	Iceland/45/2020	2020-03-04	Europe	Iceland	The National University Hospital of Iceland	deCODE genetics	Daniel F Gudbjartsson et al
EPI_ISL_424474	Iceland/450/2020	2020-03-20	Europe	Iceland	The National University Hospital of Iceland	deCODE genetics	Daniel F Gudbjartsson et al
EPI_ISL_828193	Iceland/4501/2020	2020-09-30	Europe	Iceland	deCODE genetics	deCODE genetics	Daniel F Gudbjartsson et al
EPI_ISL_828194	Iceland/4502/2020	2020-10-18	Europe	Iceland	deCODE genetics	deCODE genetics	Daniel F Gudbjartsson et al
EPI_ISL_828195	Iceland/4503/2020	2020-10-18	Europe	Iceland	deCODE genetics	deCODE genetics	Daniel F Gudbjartsson et al
EPI_ISL_828196	Iceland/4504/2020	2020-10-18	Europe	Iceland	deCODE genetics	deCODE genetics	Daniel F Gudbjartsson et al
EPI_ISL_828197	Iceland/4505/2020	2020-10-18	Europe	Iceland	deCODE genetics	deCODE genetics	Daniel F Gudbjartsson et al
EPI_ISL_828199	Iceland/4507/2020	2020-10-18	Europe	Iceland	deCODE genetics	deCODE genetics	Daniel F Gudbjartsson et al
EPI_ISL_828201	Iceland/4509/2020	2020-10-18	Europe	Iceland	deCODE genetics	deCODE genetics	Daniel F Gudbjartsson et al
EPI_ISL_424475	Iceland/451/2020	2020-03-20	Europe	Iceland	The National University Hospital of Iceland	deCODE genetics	Daniel F Gudbjartsson et al
EPI_ISL_828202	Iceland/4510/2020	2020-10-18	Europe	Iceland	deCODE genetics	deCODE genetics	Daniel F Gudbjartsson et al
EPI_ISL_828203	Iceland/4511/2020	2020-10-17	Europe	Iceland	deCODE genetics	deCODE genetics	Daniel F Gudbjartsson et al
EPI_ISL_828205	Iceland/4513/2020	2020-10-19	Europe	Iceland	The National University Hospital of Iceland	deCODE genetics	Daniel F Gudbjartsson et al
EPI_ISL_828207	Iceland/4515/2020	2020-09-28	Europe	Iceland	deCODE genetics	deCODE genetics	Daniel F Gudbjartsson et al
EPI_ISL_828208	Iceland/4516/2020	2020-11-30	Europe	Iceland	deCODE genetics	deCODE genetics	Daniel F Gudbjartsson et al
EPI_ISL_828209	Iceland/4517/2020	2020-10-29	Europe	Iceland	The National University Hospital of Iceland	deCODE genetics	Daniel F Gudbjartsson et al
EPI_ISL_828210	Iceland/4518/2020	2020-09-15	Europe	Iceland	deCODE genetics	deCODE genetics	Daniel F Gudbjartsson et al
EPI_ISL_828211	Iceland/4519/2020	2020-07-26	Europe	Iceland	The National University Hospital of Iceland	deCODE genetics	Daniel F Gudbjartsson et al
EPI_ISL_424476	Iceland/452/2020	2020-03-19	Europe	Iceland	The National University Hospital of Iceland	deCODE genetics	Daniel F Gudbjartsson et al
EPI_ISL_828212	Iceland/4520/2020	2020-07-26	Europe	Iceland	The National University Hospital of Iceland	deCODE genetics	Daniel F Gudbjartsson et al
EPI_ISL_828213	Iceland/4521/2020	2020-12-10	Europe	Iceland	deCODE genetics	deCODE genetics	Daniel F Gudbjartsson et al
EPI_ISL_828214	Iceland/4522/2020	2020-10-29	Europe	Iceland	The National University Hospital of Iceland	deCODE genetics	Daniel F Gudbjartsson et al
EPI_ISL_828215	Iceland/4523/2020	2020-08-21	Europe	Iceland	The National University Hospital of Iceland	deCODE genetics	Daniel F Gudbjartsson et al
EPI_ISL_828217	Iceland/4525/2020	2020-08-22	Europe	Iceland	deCODE genetics	deCODE genetics	Daniel F Gudbjartsson et al
EPI_ISL_828218	Iceland/4526/2020	2020-08-22	Europe	Iceland	deCODE genetics	deCODE genetics	Daniel F Gudbjartsson et al
EPI_ISL_828221	Iceland/4529/2020	2020-12-30	Europe	Iceland	deCODE genetics	deCODE genetics	Daniel F Gudbjartsson et al
EPI_ISL_828222	Iceland/4530/2020	2020-10-09	Europe	Iceland	deCODE genetics	deCODE genetics	Daniel F Gudbjartsson et al
EPI_ISL_828228	Iceland/4536/2020	2020-09-21	Europe	Iceland	deCODE genetics	deCODE genetics	Daniel F Gudbjartsson et al
EPI_ISL_828229	Iceland/4537/2020	2020-09-20	Europe	Iceland	The National University Hospital of Iceland	deCODE genetics	Daniel F Gudbjartsson et al
EPI_ISL_828230	Iceland/4538/2020	2020-10-03	Europe	Iceland	deCODE genetics	deCODE genetics	Daniel F Gudbjartsson et al
EPI_ISL_424477	Iceland/454/2020	2020-03-20	Europe	Iceland	The National University Hospital of Iceland	deCODE genetics	Daniel F Gudbjartsson et al
EPI_ISL_828232	Iceland/4540/2020	2020-10-03	Europe	Iceland	deCODE genetics	deCODE genetics	Daniel F Gudbjartsson et al
EPI_ISL_828233	Iceland/4541/2020	2020-11-22	Europe	Iceland	deCODE genetics	deCODE genetics	Daniel F Gudbjartsson et al
EPI_ISL_828234	Iceland/4542/2020	2020-10-03	Europe	Iceland	deCODE genetics	deCODE genetics	Daniel F Gudbjartsson et al
EPI_ISL_828235	Iceland/4543/2020	2020-10-03	Europe	Iceland	deCODE genetics	deCODE genetics	Daniel F Gudbjartsson et al
EPI_ISL_828236	Iceland/4544/2020	2020-10-03	Europe	Iceland	deCODE genetics	deCODE genetics	Daniel F Gudbjartsson et al
EPI_ISL_828237	Iceland/4545/2020	2020-10-01	Europe	Iceland	deCODE genetics	deCODE genetics	Daniel F Gudbjartsson et al
EPI_ISL_828238	Iceland/4546/2020	2020-10-01	Europe	Iceland	deCODE genetics	deCODE genetics	Daniel F Gudbjartsson et al
EPI_ISL_828239	Iceland/4547/2020	2020-10-01	Europe	Iceland	deCODE genetics	deCODE genetics	Daniel F Gudbjartsson et al
EPI_ISL_828240	Iceland/4548/2020	2020-10-01	Europe	Iceland	deCODE genetics	deCODE genetics	Daniel F Gudbjartsson et al
EPI_ISL_828241	Iceland/4549/2020	2020-09-20	Europe	Iceland	The National University Hospital of Iceland	deCODE genetics	Daniel F Gudbjartsson et al
EPI_ISL_424478	Iceland/455/2020	2020-03-20	Europe	Iceland	The National University Hospital of Iceland	deCODE genetics	Daniel F Gudbjartsson et al
EPI_ISL_828242	Iceland/4550/2020	2020-09-19	Europe	Iceland	The National University Hospital of Iceland	deCODE genetics	Daniel F Gudbjartsson et al
EPI_ISL_828244	Iceland/4552/2020	2020-11-25	Europe	Iceland	The National University Hospital of Iceland	deCODE genetics	Daniel F Gudbjartsson et al
EPI_ISL_828245	Iceland/4553/2020	2020-09-21	Europe	Iceland	deCODE genetics	deCODE genetics	Daniel F Gudbjartsson et al
EPI_ISL_828246	Iceland/4554/2020	2020-12-04	Europe	Iceland	deCODE genetics	deCODE genetics	Daniel F Gudbjartsson et al
EPI_ISL_828247	Iceland/4555/2020	2020-12-04	Europe	Iceland	deCODE genetics	deCODE genetics	Daniel F Gudbjartsson et al
EPI_ISL_828248	Iceland/4556/2020	2020-12-11	Europe	Iceland	deCODE genetics	deCODE genetics	Daniel F Gudbjartsson et al
EPI_ISL_828249	Iceland/4557/2020	2020-11-22	Europe	Iceland	deCODE genetics	deCODE genetics	Daniel F Gudbjartsson et al
EPI_ISL_828250	Iceland/4558/2020	2020-08-06	Europe	Iceland	The National University Hospital of Iceland	deCODE genetics	Daniel F Gudbjartsson et al
EPI_ISL_828251	Iceland/4559/2020	2020-08-06	Europe	Iceland	The National University Hospital of Iceland	deCODE genetics	Daniel F Gudbjartsson et al
EPI_ISL_828252	Iceland/4560/2020	2020-12-11	Europe	Iceland	deCODE genetics	deCODE genetics	Daniel F Gudbjartsson et al
EPI_ISL_828254	Iceland/4562/2020	2020-09-15	Europe	Iceland	deCODE genetics	deCODE genetics	Daniel F Gudbjartsson et al
EPI_ISL_828255	Iceland/4563/2021	2021-01-04	Europe	Iceland	deCODE genetics	deCODE genetics	Daniel F Gudbjartsson et al
EPI_ISL_828256	Iceland/4564/2021	2021-01-04	Europe	Iceland	deCODE genetics	deCODE genetics	Daniel F Gudbjartsson et al
EPI_ISL_828258	Iceland/4566/2020	2020-10-23	Europe	Iceland	deCODE genetics	deCODE genetics	Daniel F Gudbjartsson et al
EPI_ISL_828260	Iceland/4568/2020	2020-10-23	Europe	Iceland	deCODE genetics	deCODE genetics	Daniel F Gudbjartsson et al
EPI_ISL_828261	Iceland/4569/2020	2020-10-23	Europe	Iceland	deCODE genetics	deCODE genetics	Daniel F Gudbjartsson et al
EPI_ISL_424480	Iceland/457/2020	2020-03-20	Europe	Iceland	The National University Hospital of Iceland	deCODE genetics	Daniel F Gudbjartsson et al
EPI_ISL_828262	Iceland/4570/2021	2021-01-05	Europe	Iceland	deCODE genetics	deCODE genetics	Daniel F Gudbjartsson et al
EPI_ISL_828263	Iceland/4571/2020	2020-10-23	Europe	Iceland	deCODE genetics	deCODE genetics	Daniel F Gudbjartsson et al
EPI_ISL_828264	Iceland/4572/2020	2020-10-23	Europe	Iceland	deCODE genetics	deCODE genetics	Daniel F Gudbjartsson et al
EPI_ISL_828266	Iceland/4574/2020	2020-08-04	Europe	Iceland	The National University Hospital of Iceland	deCODE genetics	Daniel F Gudbjartsson et al
EPI_ISL_828269	Iceland/4577/2020	2020-09-21	Europe	Iceland	deCODE genetics	deCODE genetics	Daniel F Gudbjartsson et al
EPI_ISL_828270	Iceland/4578/2020	2020-08-03	Europe	Iceland	The National University Hospital of Iceland	deCODE genetics	Daniel F Gudbjartsson et al
EPI_ISL_828271	Iceland/4579/2020	2020-11-13	Europe	Iceland	deCODE genetics	deCODE genetics	Daniel F Gudbjartsson et al
EPI_ISL_828272	Iceland/4580/2020	2020-10-08	Europe	Iceland	deCODE genetics	deCODE genetics	Daniel F Gudbjartsson et al
EPI_ISL_828274	Iceland/4582/2020	2020-11-02	Europe	Iceland	deCODE genetics	deCODE genetics	Daniel F Gudbjartsson et al
EPI_ISL_828276	Iceland/4584/2020	2020-10-08	Europe	Iceland	deCODE genetics	deCODE genetics	Daniel F Gudbjartsson et al
EPI_ISL_828277	Iceland/4585/2020	2020-10-08	Europe	Iceland	deCODE genetics	deCODE genetics	Daniel F Gudbjartsson et al
EPI_ISL_828280	Iceland/4588/2020	2020-10-01	Europe	Iceland	deCODE genetics	deCODE genetics	Daniel F Gudbjartsson et al
EPI_ISL_828281	Iceland/4589/2020	2020-10-08	Europe	Iceland	deCODE genetics	deCODE genetics	Daniel F Gudbjartsson et al
EPI_ISL_424482	Iceland/459/2020	2020-03-20	Europe	Iceland	The National University Hospital of Iceland	deCODE genetics	Daniel F Gudbjartsson et al
EPI_ISL_828282	Iceland/4590/2020	2020-10-08	Europe	Iceland	deCODE genetics	deCODE genetics	Daniel F Gudbjartsson et al
EPI_ISL_828284	Iceland/4592/2020	2020-09-25	Europe	Iceland	deCODE genetics	deCODE genetics	Daniel F Gudbjartsson et al
EPI_ISL_828285	Iceland/4593/2020	2020-09-24	Europe	Iceland	The National University Hospital of Iceland	deCODE genetics	Daniel F Gudbjartsson et al
EPI_ISL_828286	Iceland/4594/2020	2020-09-24	Europe	Iceland	The National University Hospital of Iceland	deCODE genetics	Daniel F Gudbjartsson et al
EPI_ISL_828287	Iceland/4595/2020	2020-09-25	Europe	Iceland	The National University Hospital of Iceland	deCODE genetics	Daniel F Gudbjartsson et al
EPI_ISL_828288	Iceland/4596/2020	2020-11-03	Europe	Iceland	deCODE genetics	deCODE genetics	Daniel F Gudbjartsson et al
EPI_ISL_828289	Iceland/4597/2020	2020-10-01	Europe	Iceland	deCODE genetics	deCODE genetics	Daniel F Gudbjartsson et al
EPI_ISL_828290	Iceland/4598/2020	2020-10-17	Europe	Iceland	deCODE genetics	deCODE genetics	Daniel F Gudbjartsson et al
EPI_ISL_828291	Iceland/4599/2020	2020-08-20	Europe	Iceland	deCODE genetics	deCODE genetics	Daniel F Gudbjartsson et al
EPI_ISL_424483	Iceland/460/2020	2020-03-20	Europe	Iceland	The National University Hospital of Iceland	deCODE genetics	Daniel F Gudbjartsson et al
EPI_ISL_828292	Iceland/4600/2020	2020-08-20	Europe	Iceland	deCODE genetics	deCODE genetics	Daniel F Gudbjartsson et al
EPI_ISL_828293	Iceland/4601/2020	2020-10-01	Europe	Iceland	deCODE genetics	deCODE genetics	Daniel F Gudbjartsson et al
EPI_ISL_828294	Iceland/4602/2020	2020-08-20	Europe	Iceland	deCODE genetics	deCODE genetics	Daniel F Gudbjartsson et al
EPI_ISL_828295	Iceland/4603/2020	2020-11-01	Europe	Iceland	deCODE genetics	deCODE genetics	Daniel F Gudbjartsson et al
EPI_ISL_828296	Iceland/4604/2020	2020-10-30	Europe	Iceland	deCODE genetics	deCODE genetics	Daniel F Gudbjartsson et al
EPI_ISL_828297	Iceland/4605/2020	2020-10-01	Europe	Iceland	deCODE genetics	deCODE genetics	Daniel F Gudbjartsson et al
EPI_ISL_828298	Iceland/4606/2020	2020-10-30	Europe	Iceland	deCODE genetics	deCODE genetics	Daniel F Gudbjartsson et al
EPI_ISL_828299	Iceland/4607/2020	2020-10-30	Europe	Iceland	deCODE genetics	deCODE genetics	Daniel F Gudbjartsson et al
EPI_ISL_828300	Iceland/4608/2020	2020-12-19	Europe	Iceland	deCODE genetics	deCODE genetics	Daniel F Gudbjartsson et al
EPI_ISL_828301	Iceland/4609/2020	2020-10-30	Europe	Iceland	deCODE genetics	deCODE genetics	Daniel F Gudbjartsson et al
EPI_ISL_424484	Iceland/461/2020	2020-03-20	Europe	Iceland	The National University Hospital of Iceland	deCODE genetics	Daniel F Gudbjartsson et al
EPI_ISL_828302	Iceland/4610/2020	2020-10-01	Europe	Iceland	deCODE genetics	deCODE genetics	Daniel F Gudbjartsson et al
EPI_ISL_828303	Iceland/4611/2020	2020-10-31	Europe	Iceland	deCODE genetics	deCODE genetics	Daniel F Gudbjartsson et al
EPI_ISL_828304	Iceland/4612/2020	2020-09-15	Europe	Iceland	deCODE genetics	deCODE genetics	Daniel F Gudbjartsson et al
EPI_ISL_828306	Iceland/4614/2020	2020-10-05	Europe	Iceland	deCODE genetics	deCODE genetics	Daniel F Gudbjartsson et al
EPI_ISL_828307	Iceland/4615/2020	2020-09-30	Europe	Iceland	deCODE genetics	deCODE genetics	Daniel F Gudbjartsson et al
EPI_ISL_828308	Iceland/4616/2020	2020-09-15	Europe	Iceland	deCODE genetics	deCODE genetics	Daniel F Gudbjartsson et al
EPI_ISL_828309	Iceland/4617/2020	2020-10-17	Europe	Iceland	deCODE genetics	deCODE genetics	Daniel F Gudbjartsson et al
EPI_ISL_828311	Iceland/4619/2020	2020-09-30	Europe	Iceland	deCODE genetics	deCODE genetics	Daniel F Gudbjartsson et al
EPI_ISL_424485	Iceland/462/2020	2020-03-20	Europe	Iceland	The National University Hospital of Iceland	deCODE genetics	Daniel F Gudbjartsson et al
EPI_ISL_828312	Iceland/4620/2020	2020-10-06	Europe	Iceland	deCODE genetics	deCODE genetics	Daniel F Gudbjartsson et al
EPI_ISL_828313	Iceland/4621/2020	2020-10-06	Europe	Iceland	deCODE genetics	deCODE genetics	Daniel F Gudbjartsson et al
EPI_ISL_828316	Iceland/4624/2020	2020-09-30	Europe	Iceland	deCODE genetics	deCODE genetics	Daniel F Gudbjartsson et al
EPI_ISL_828318	Iceland/4626/2020	2020-09-28	Europe	Iceland	deCODE genetics	deCODE genetics	Daniel F Gudbjartsson et al
EPI_ISL_828319	Iceland/4627/2020	2020-09-28	Europe	Iceland	deCODE genetics	deCODE genetics	Daniel F Gudbjartsson et al
EPI_ISL_828321	Iceland/4629/2020	2020-11-22	Europe	Iceland	deCODE genetics	deCODE genetics	Daniel F Gudbjartsson et al
EPI_ISL_424486	Iceland/463/2020	2020-03-20	Europe	Iceland	The National University Hospital of Iceland	deCODE genetics	Daniel F Gudbjartsson et al
EPI_ISL_828322	Iceland/4630/2020	2020-08-25	Europe	Iceland	The National University Hospital of Iceland	deCODE genetics	Daniel F Gudbjartsson et al
EPI_ISL_828323	Iceland/4631/2020	2020-09-27	Europe	Iceland	The National University Hospital of Iceland	deCODE genetics	Daniel F Gudbjartsson et al
EPI_ISL_828324	Iceland/4632/2020	2020-09-24	Europe	Iceland	The National University Hospital of Iceland	deCODE genetics	Daniel F Gudbjartsson et al
EPI_ISL_828325	Iceland/4633/2020	2020-09-23	Europe	Iceland	The National University Hospital of Iceland	deCODE genetics	Daniel F Gudbjartsson et al
EPI_ISL_828326	Iceland/4634/2020	2020-09-14	Europe	Iceland	The National University Hospital of Iceland	deCODE genetics	Daniel F Gudbjartsson et al
EPI_ISL_828327	Iceland/4635/2020	2020-09-15	Europe	Iceland	The National University Hospital of Iceland	deCODE genetics	Daniel F Gudbjartsson et al
EPI_ISL_828328	Iceland/4636/2020	2020-09-24	Europe	Iceland	deCODE genetics	deCODE genetics	Daniel F Gudbjartsson et al
EPI_ISL_828329	Iceland/4637/2020	2020-09-24	Europe	Iceland	deCODE genetics	deCODE genetics	Daniel F Gudbjartsson et al
EPI_ISL_828330	Iceland/4638/2020	2020-09-23	Europe	Iceland	The National University Hospital of Iceland	deCODE genetics	Daniel F Gudbjartsson et al
EPI_ISL_828331	Iceland/4639/2020	2020-09-23	Europe	Iceland	The National University Hospital of Iceland	deCODE genetics	Daniel F Gudbjartsson et al
EPI_ISL_424487	Iceland/464/2020	2020-03-20	Europe	Iceland	The National University Hospital of Iceland	deCODE genetics	Daniel F Gudbjartsson et al
EPI_ISL_828332	Iceland/4640/2020	2020-09-23	Europe	Iceland	The National University Hospital of Iceland	deCODE genetics	Daniel F Gudbjartsson et al
EPI_ISL_828333	Iceland/4641/2020	2020-09-24	Europe	Iceland	The National University Hospital of Iceland	deCODE genetics	Daniel F Gudbjartsson et al
EPI_ISL_828335	Iceland/4643/2020	2020-12-29	Europe	Iceland	deCODE genetics	deCODE genetics	Daniel F Gudbjartsson et al
EPI_ISL_828336	Iceland/4644/2020	2020-12-29	Europe	Iceland	The National University Hospital of Iceland	deCODE genetics	Daniel F Gudbjartsson et al
EPI_ISL_828337	Iceland/4645/2020	2020-10-15	Europe	Iceland	deCODE genetics	deCODE genetics	Daniel F Gudbjartsson et al
EPI_ISL_828338	Iceland/4646/2020	2020-10-15	Europe	Iceland	deCODE genetics	deCODE genetics	Daniel F Gudbjartsson et al
EPI_ISL_828341	Iceland/4649/2020	2020-10-14	Europe	Iceland	deCODE genetics	deCODE genetics	Daniel F Gudbjartsson et al
EPI_ISL_828342	Iceland/4650/2020	2020-10-14	Europe	Iceland	deCODE genetics	deCODE genetics	Daniel F Gudbjartsson et al
EPI_ISL_828343	Iceland/4651/2020	2020-10-14	Europe	Iceland	deCODE genetics	deCODE genetics	Daniel F Gudbjartsson et al
EPI_ISL_828344	Iceland/4652/2020	2020-10-15	Europe	Iceland	deCODE genetics	deCODE genetics	Daniel F Gudbjartsson et al
EPI_ISL_828345	Iceland/4653/2020	2020-11-07	Europe	Iceland	deCODE genetics	deCODE genetics	Daniel F Gudbjartsson et al
EPI_ISL_828346	Iceland/4654/2020	2020-11-07	Europe	Iceland	deCODE genetics	deCODE genetics	Daniel F Gudbjartsson et al
EPI_ISL_828347	Iceland/4655/2020	2020-10-21	Europe	Iceland	deCODE genetics	deCODE genetics	Daniel F Gudbjartsson et al
EPI_ISL_828349	Iceland/4657/2020	2020-10-04	Europe	Iceland	deCODE genetics	deCODE genetics	Daniel F Gudbjartsson et al
EPI_ISL_828351	Iceland/4659/2020	2020-11-08	Europe	Iceland	deCODE genetics	deCODE genetics	Daniel F Gudbjartsson et al
EPI_ISL_828352	Iceland/4660/2020	2020-10-25	Europe	Iceland	The National University Hospital of Iceland	deCODE genetics	Daniel F Gudbjartsson et al
EPI_ISL_828353	Iceland/4661/2020	2020-10-04	Europe	Iceland	deCODE genetics	deCODE genetics	Daniel F Gudbjartsson et al
EPI_ISL_828354	Iceland/4662/2020	2020-10-04	Europe	Iceland	deCODE genetics	deCODE genetics	Daniel F Gudbjartsson et al
EPI_ISL_828355	Iceland/4663/2020	2020-10-03	Europe	Iceland	deCODE genetics	deCODE genetics	Daniel F Gudbjartsson et al
EPI_ISL_828357	Iceland/4665/2020	2020-10-04	Europe	Iceland	deCODE genetics	deCODE genetics	Daniel F Gudbjartsson et al
EPI_ISL_828358	Iceland/4666/2020	2020-10-04	Europe	Iceland	deCODE genetics	deCODE genetics	Daniel F Gudbjartsson et al
EPI_ISL_828361	Iceland/4669/2020	2020-11-06	Europe	Iceland	deCODE genetics	deCODE genetics	Daniel F Gudbjartsson et al
EPI_ISL_828362	Iceland/4670/2020	2020-11-06	Europe	Iceland	deCODE genetics	deCODE genetics	Daniel F Gudbjartsson et al
EPI_ISL_828363	Iceland/4671/2020	2020-12-09	Europe	Iceland	The National University Hospital of Iceland	deCODE genetics	Daniel F Gudbjartsson et al
EPI_ISL_828364	Iceland/4672/2020	2020-10-25	Europe	Iceland	The National University Hospital of Iceland	deCODE genetics	Daniel F Gudbjartsson et al
EPI_ISL_828365	Iceland/4673/2020	2020-11-06	Europe	Iceland	deCODE genetics	deCODE genetics	Daniel F Gudbjartsson et al
EPI_ISL_828366	Iceland/4674/2020	2020-11-06	Europe	Iceland	deCODE genetics	deCODE genetics	Daniel F Gudbjartsson et al
EPI_ISL_828368	Iceland/4676/2020	2020-11-05	Europe	Iceland	deCODE genetics	deCODE genetics	Daniel F Gudbjartsson et al
EPI_ISL_828369	Iceland/4677/2020	2020-11-06	Europe	Iceland	deCODE genetics	deCODE genetics	Daniel F Gudbjartsson et al
EPI_ISL_828370	Iceland/4678/2020	2020-11-06	Europe	Iceland	deCODE genetics	deCODE genetics	Daniel F Gudbjartsson et al
EPI_ISL_828371	Iceland/4679/2020	2020-11-06	Europe	Iceland	deCODE genetics	deCODE genetics	Daniel F Gudbjartsson et al
EPI_ISL_424491	Iceland/468/2020	2020-03-20	Europe	Iceland	The National University Hospital of Iceland	deCODE genetics	Daniel F Gudbjartsson et al
EPI_ISL_828372	Iceland/4680/2020	2020-11-06	Europe	Iceland	deCODE genetics	deCODE genetics	Daniel F Gudbjartsson et al
EPI_ISL_828376	Iceland/4684/2020	2020-10-13	Europe	Iceland	deCODE genetics	deCODE genetics	Daniel F Gudbjartsson et al
EPI_ISL_828378	Iceland/4686/2020	2020-10-13	Europe	Iceland	deCODE genetics	deCODE genetics	Daniel F Gudbjartsson et al
EPI_ISL_828379	Iceland/4687/2020	2020-10-13	Europe	Iceland	deCODE genetics	deCODE genetics	Daniel F Gudbjartsson et al
EPI_ISL_828380	Iceland/4689/2020	2020-12-17	Europe	Iceland	deCODE genetics	deCODE genetics	Daniel F Gudbjartsson et al
EPI_ISL_424492	Iceland/469/2020	2020-03-21	Europe	Iceland	The National University Hospital of Iceland	deCODE genetics	Daniel F Gudbjartsson et al
EPI_ISL_828381	Iceland/4690/2020	2020-10-26	Europe	Iceland	deCODE genetics	deCODE genetics	Daniel F Gudbjartsson et al
EPI_ISL_828383	Iceland/4692/2020	2020-12-08	Europe	Iceland	The National University Hospital of Iceland	deCODE genetics	Daniel F Gudbjartsson et al
EPI_ISL_828384	Iceland/4693/2020	2020-10-17	Europe	Iceland	deCODE genetics	deCODE genetics	Daniel F Gudbjartsson et al
EPI_ISL_828385	Iceland/4694/2020	2020-12-17	Europe	Iceland	deCODE genetics	deCODE genetics	Daniel F Gudbjartsson et al
EPI_ISL_828386	Iceland/4695/2020	2020-11-10	Europe	Iceland	deCODE genetics	deCODE genetics	Daniel F Gudbjartsson et al
EPI_ISL_828387	Iceland/4696/2020	2020-10-07	Europe	Iceland	deCODE genetics	deCODE genetics	Daniel F Gudbjartsson et al
EPI_ISL_828388	Iceland/4697/2020	2020-10-07	Europe	Iceland	deCODE genetics	deCODE genetics	Daniel F Gudbjartsson et al
EPI_ISL_828390	Iceland/4699/2020	2020-10-07	Europe	Iceland	deCODE genetics	deCODE genetics	Daniel F Gudbjartsson et al
EPI_ISL_417683	Iceland/47/2020	2020-03-05	Europe	Iceland	The National University Hospital of Iceland	deCODE genetics	Daniel F Gudbjartsson et al
EPI_ISL_424493	Iceland/470/2020	2020-03-21	Europe	Iceland	The National University Hospital of Iceland	deCODE genetics	Daniel F Gudbjartsson et al
EPI_ISL_828391	Iceland/4700/2020	2020-10-15	Europe	Iceland	deCODE genetics	deCODE genetics	Daniel F Gudbjartsson et al
EPI_ISL_828392	Iceland/4701/2020	2020-10-07	Europe	Iceland	deCODE genetics	deCODE genetics	Daniel F Gudbjartsson et al
EPI_ISL_828393	Iceland/4702/2020	2020-10-07	Europe	Iceland	deCODE genetics	deCODE genetics	Daniel F Gudbjartsson et al
EPI_ISL_828394	Iceland/4703/2020	2020-10-07	Europe	Iceland	deCODE genetics	deCODE genetics	Daniel F Gudbjartsson et al
EPI_ISL_828396	Iceland/4705/2020	2020-10-07	Europe	Iceland	deCODE genetics	deCODE genetics	Daniel F Gudbjartsson et al
EPI_ISL_828397	Iceland/4706/2020	2020-10-14	Europe	Iceland	The National University Hospital of Iceland	deCODE genetics	Daniel F Gudbjartsson et al
EPI_ISL_828399	Iceland/4708/2020	2020-11-10	Europe	Iceland	The National University Hospital of Iceland	deCODE genetics	Daniel F Gudbjartsson et al
EPI_ISL_828400	Iceland/4709/2020	2020-11-10	Europe	Iceland	The National University Hospital of Iceland	deCODE genetics	Daniel F Gudbjartsson et al
EPI_ISL_424494	Iceland/471/2020	2020-03-20	Europe	Iceland	The National University Hospital of Iceland	deCODE genetics	Daniel F Gudbjartsson et al
EPI_ISL_828401	Iceland/4710/2020	2020-11-10	Europe	Iceland	The National University Hospital of Iceland	deCODE genetics	Daniel F Gudbjartsson et al
EPI_ISL_828402	Iceland/4711/2020	2020-11-10	Europe	Iceland	The National University Hospital of Iceland	deCODE genetics	Daniel F Gudbjartsson et al
EPI_ISL_828403	Iceland/4712/2020	2020-11-11	Europe	Iceland	deCODE genetics	deCODE genetics	Daniel F Gudbjartsson et al
EPI_ISL_828404	Iceland/4713/2020	2020-11-11	Europe	Iceland	deCODE genetics	deCODE genetics	Daniel F Gudbjartsson et al
EPI_ISL_828405	Iceland/4714/2020	2020-11-10	Europe	Iceland	The National University Hospital of Iceland	deCODE genetics	Daniel F Gudbjartsson et al
EPI_ISL_828406	Iceland/4715/2020	2020-11-10	Europe	Iceland	The National University Hospital of Iceland	deCODE genetics	Daniel F Gudbjartsson et al
EPI_ISL_828408	Iceland/4717/2020	2020-11-11	Europe	Iceland	The National University Hospital of Iceland	deCODE genetics	Daniel F Gudbjartsson et al
EPI_ISL_828409	Iceland/4718/2020	2020-11-27	Europe	Iceland	deCODE genetics	deCODE genetics	Daniel F Gudbjartsson et al
EPI_ISL_828410	Iceland/4719/2020	2020-12-07	Europe	Iceland	deCODE genetics	deCODE genetics	Daniel F Gudbjartsson et al
EPI_ISL_424495	Iceland/472/2020	2020-03-20	Europe	Iceland	The National University Hospital of Iceland	deCODE genetics	Daniel F Gudbjartsson et al
EPI_ISL_828411	Iceland/4720/2020	2020-11-27	Europe	Iceland	deCODE genetics	deCODE genetics	Daniel F Gudbjartsson et al
EPI_ISL_828414	Iceland/4723/2020	2020-12-29	Europe	Iceland	deCODE genetics	deCODE genetics	Daniel F Gudbjartsson et al
EPI_ISL_828415	Iceland/4724/2020	2020-10-27	Europe	Iceland	deCODE genetics	deCODE genetics	Daniel F Gudbjartsson et al
EPI_ISL_828416	Iceland/4725/2020	2020-10-27	Europe	Iceland	deCODE genetics	deCODE genetics	Daniel F Gudbjartsson et al
EPI_ISL_828417	Iceland/4726/2020	2020-09-29	Europe	Iceland	deCODE genetics	deCODE genetics	Daniel F Gudbjartsson et al
EPI_ISL_828419	Iceland/4728/2020	2020-09-29	Europe	Iceland	deCODE genetics	deCODE genetics	Daniel F Gudbjartsson et al
EPI_ISL_828420	Iceland/4729/2020	2020-09-29	Europe	Iceland	deCODE genetics	deCODE genetics	Daniel F Gudbjartsson et al
EPI_ISL_424496	Iceland/473/2020	2020-03-20	Europe	Iceland	The National University Hospital of Iceland	deCODE genetics	Daniel F Gudbjartsson et al
EPI_ISL_828421	Iceland/4730/2020	2020-09-29	Europe	Iceland	deCODE genetics	deCODE genetics	Daniel F Gudbjartsson et al
EPI_ISL_828422	Iceland/4731/2020	2020-09-29	Europe	Iceland	deCODE genetics	deCODE genetics	Daniel F Gudbjartsson et al
EPI_ISL_828423	Iceland/4732/2020	2020-09-29	Europe	Iceland	deCODE genetics	deCODE genetics	Daniel F Gudbjartsson et al
EPI_ISL_828424	Iceland/4733/2020	2020-09-29	Europe	Iceland	deCODE genetics	deCODE genetics	Daniel F Gudbjartsson et al
EPI_ISL_828425	Iceland/4734/2020	2020-09-29	Europe	Iceland	deCODE genetics	deCODE genetics	Daniel F Gudbjartsson et al
EPI_ISL_828426	Iceland/4735/2020	2020-09-29	Europe	Iceland	deCODE genetics	deCODE genetics	Daniel F Gudbjartsson et al
EPI_ISL_828428	Iceland/4737/2020	2020-10-28	Europe	Iceland	deCODE genetics	deCODE genetics	Daniel F Gudbjartsson et al
EPI_ISL_828429	Iceland/4738/2020	2020-10-26	Europe	Iceland	deCODE genetics	deCODE genetics	Daniel F Gudbjartsson et al
EPI_ISL_828430	Iceland/4739/2020	2020-10-28	Europe	Iceland	deCODE genetics	deCODE genetics	Daniel F Gudbjartsson et al
EPI_ISL_424497	Iceland/474/2020	2020-03-20	Europe	Iceland	The National University Hospital of Iceland	deCODE genetics	Daniel F Gudbjartsson et al
EPI_ISL_828431	Iceland/4740/2020	2020-10-28	Europe	Iceland	deCODE genetics	deCODE genetics	Daniel F Gudbjartsson et al
EPI_ISL_828432	Iceland/4741/2020	2020-10-28	Europe	Iceland	deCODE genetics	deCODE genetics	Daniel F Gudbjartsson et al
EPI_ISL_828433	Iceland/4742/2020	2020-10-28	Europe	Iceland	deCODE genetics	deCODE genetics	Daniel F Gudbjartsson et al
EPI_ISL_828434	Iceland/4743/2020	2020-10-28	Europe	Iceland	deCODE genetics	deCODE genetics	Daniel F Gudbjartsson et al
EPI_ISL_828437	Iceland/4746/2020	2020-10-29	Europe	Iceland	deCODE genetics	deCODE genetics	Daniel F Gudbjartsson et al
EPI_ISL_828440	Iceland/4749/2020	2020-10-12	Europe	Iceland	deCODE genetics	deCODE genetics	Daniel F Gudbjartsson et al
EPI_ISL_828441	Iceland/4750/2020	2020-09-22	Europe	Iceland	deCODE genetics	deCODE genetics	Daniel F Gudbjartsson et al
EPI_ISL_828445	Iceland/4754/2020	2020-10-12	Europe	Iceland	deCODE genetics	deCODE genetics	Daniel F Gudbjartsson et al
EPI_ISL_828447	Iceland/4756/2020	2020-10-12	Europe	Iceland	deCODE genetics	deCODE genetics	Daniel F Gudbjartsson et al
EPI_ISL_828448	Iceland/4757/2020	2020-11-14	Europe	Iceland	deCODE genetics	deCODE genetics	Daniel F Gudbjartsson et al
EPI_ISL_828449	Iceland/4758/2020	2020-10-19	Europe	Iceland	deCODE genetics	deCODE genetics	Daniel F Gudbjartsson et al
EPI_ISL_424499	Iceland/476/2020	2020-03-20	Europe	Iceland	The National University Hospital of Iceland	deCODE genetics	Daniel F Gudbjartsson et al
EPI_ISL_828453	Iceland/4762/2020	2020-11-11	Europe	Iceland	deCODE genetics	deCODE genetics	Daniel F Gudbjartsson et al
EPI_ISL_828454	Iceland/4763/2020	2020-11-11	Europe	Iceland	deCODE genetics	deCODE genetics	Daniel F Gudbjartsson et al
EPI_ISL_828456	Iceland/4765/2020	2020-10-19	Europe	Iceland	deCODE genetics	deCODE genetics	Daniel F Gudbjartsson et al
EPI_ISL_828457	Iceland/4766/2020	2020-10-19	Europe	Iceland	deCODE genetics	deCODE genetics	Daniel F Gudbjartsson et al
EPI_ISL_828458	Iceland/4767/2020	2020-10-19	Europe	Iceland	deCODE genetics	deCODE genetics	Daniel F Gudbjartsson et al
EPI_ISL_828459	Iceland/4768/2020	2020-10-19	Europe	Iceland	deCODE genetics	deCODE genetics	Daniel F Gudbjartsson et al
EPI_ISL_424500	Iceland/477/2020	2020-03-20	Europe	Iceland	The National University Hospital of Iceland	deCODE genetics	Daniel F Gudbjartsson et al
EPI_ISL_828461	Iceland/4770/2020	2020-10-19	Europe	Iceland	deCODE genetics	deCODE genetics	Daniel F Gudbjartsson et al
EPI_ISL_828462	Iceland/4771/2020	2020-10-19	Europe	Iceland	deCODE genetics	deCODE genetics	Daniel F Gudbjartsson et al
EPI_ISL_828463	Iceland/4772/2020	2020-10-19	Europe	Iceland	deCODE genetics	deCODE genetics	Daniel F Gudbjartsson et al
EPI_ISL_828464	Iceland/4773/2020	2020-10-19	Europe	Iceland	The National University Hospital of Iceland	deCODE genetics	Daniel F Gudbjartsson et al
EPI_ISL_828465	Iceland/4774/2020	2020-10-20	Europe	Iceland	The National University Hospital of Iceland	deCODE genetics	Daniel F Gudbjartsson et al
EPI_ISL_828468	Iceland/4777/2020	2020-11-01	Europe	Iceland	deCODE genetics	deCODE genetics	Daniel F Gudbjartsson et al
EPI_ISL_828469	Iceland/4778/2020	2020-10-20	Europe	Iceland	The National University Hospital of Iceland	deCODE genetics	Daniel F Gudbjartsson et al
EPI_ISL_828472	Iceland/4781/2020	2020-10-18	Europe	Iceland	deCODE genetics	deCODE genetics	Daniel F Gudbjartsson et al
EPI_ISL_828473	Iceland/4782/2020	2020-10-18	Europe	Iceland	deCODE genetics	deCODE genetics	Daniel F Gudbjartsson et al
EPI_ISL_828474	Iceland/4783/2020	2020-10-18	Europe	Iceland	deCODE genetics	deCODE genetics	Daniel F Gudbjartsson et al
EPI_ISL_828475	Iceland/4784/2020	2020-10-18	Europe	Iceland	deCODE genetics	deCODE genetics	Daniel F Gudbjartsson et al
EPI_ISL_828477	Iceland/4786/2020	2020-09-06	Europe	Iceland	deCODE genetics	deCODE genetics	Daniel F Gudbjartsson et al
EPI_ISL_828479	Iceland/4788/2020	2020-10-18	Europe	Iceland	deCODE genetics	deCODE genetics	Daniel F Gudbjartsson et al
EPI_ISL_424502	Iceland/479/2020	2020-03-20	Europe	Iceland	The National University Hospital of Iceland	deCODE genetics	Daniel F Gudbjartsson et al
EPI_ISL_828481	Iceland/4790/2020	2020-10-20	Europe	Iceland	deCODE genetics	deCODE genetics	Daniel F Gudbjartsson et al
EPI_ISL_828483	Iceland/4792/2020	2020-11-22	Europe	Iceland	The National University Hospital of Iceland	deCODE genetics	Daniel F Gudbjartsson et al
EPI_ISL_828484	Iceland/4793/2020	2020-10-18	Europe	Iceland	The National University Hospital of Iceland	deCODE genetics	Daniel F Gudbjartsson et al
EPI_ISL_828485	Iceland/4794/2020	2020-10-18	Europe	Iceland	The National University Hospital of Iceland	deCODE genetics	Daniel F Gudbjartsson et al
EPI_ISL_828486	Iceland/4795/2020	2020-10-17	Europe	Iceland	The National University Hospital of Iceland	deCODE genetics	Daniel F Gudbjartsson et al
EPI_ISL_828487	Iceland/4796/2020	2020-10-17	Europe	Iceland	The National University Hospital of Iceland	deCODE genetics	Daniel F Gudbjartsson et al
EPI_ISL_828488	Iceland/4797/2020	2020-10-18	Europe	Iceland	deCODE genetics	deCODE genetics	Daniel F Gudbjartsson et al
EPI_ISL_828489	Iceland/4798/2020	2020-10-18	Europe	Iceland	deCODE genetics	deCODE genetics	Daniel F Gudbjartsson et al
EPI_ISL_828490	Iceland/4799/2020	2020-10-18	Europe	Iceland	deCODE genetics	deCODE genetics	Daniel F Gudbjartsson et al
EPI_ISL_424503	Iceland/480/2020	2020-03-20	Europe	Iceland	The National University Hospital of Iceland	deCODE genetics	Daniel F Gudbjartsson et al
EPI_ISL_828492	Iceland/4801/2020	2020-12-22	Europe	Iceland	deCODE genetics	deCODE genetics	Daniel F Gudbjartsson et al
EPI_ISL_828493	Iceland/4802/2020	2020-10-20	Europe	Iceland	The National University Hospital of Iceland	deCODE genetics	Daniel F Gudbjartsson et al
EPI_ISL_828494	Iceland/4803/2020	2020-10-17	Europe	Iceland	The National University Hospital of Iceland	deCODE genetics	Daniel F Gudbjartsson et al
EPI_ISL_828495	Iceland/4804/2020	2020-10-20	Europe	Iceland	The National University Hospital of Iceland	deCODE genetics	Daniel F Gudbjartsson et al
EPI_ISL_828496	Iceland/4805/2020	2020-10-30	Europe	Iceland	deCODE genetics	deCODE genetics	Daniel F Gudbjartsson et al
EPI_ISL_828497	Iceland/4806/2021	2021-01-05	Europe	Iceland	deCODE genetics	deCODE genetics	Daniel F Gudbjartsson et al
EPI_ISL_828498	Iceland/4807/2020	2020-10-23	Europe	Iceland	deCODE genetics	deCODE genetics	Daniel F Gudbjartsson et al
EPI_ISL_828499	Iceland/4808/2020	2020-10-18	Europe	Iceland	deCODE genetics	deCODE genetics	Daniel F Gudbjartsson et al
EPI_ISL_828500	Iceland/4809/2020	2020-10-23	Europe	Iceland	deCODE genetics	deCODE genetics	Daniel F Gudbjartsson et al
EPI_ISL_828503	Iceland/4812/2020	2020-07-25	Europe	Iceland	The National University Hospital of Iceland	deCODE genetics	Daniel F Gudbjartsson et al
EPI_ISL_828504	Iceland/4813/2020	2020-07-26	Europe	Iceland	The National University Hospital of Iceland	deCODE genetics	Daniel F Gudbjartsson et al
EPI_ISL_828505	Iceland/4814/2020	2020-07-26	Europe	Iceland	The National University Hospital of Iceland	deCODE genetics	Daniel F Gudbjartsson et al
EPI_ISL_828506	Iceland/4815/2020	2020-07-26	Europe	Iceland	The National University Hospital of Iceland	deCODE genetics	Daniel F Gudbjartsson et al
EPI_ISL_828507	Iceland/4816/2020	2020-07-26	Europe	Iceland	The National University Hospital of Iceland	deCODE genetics	Daniel F Gudbjartsson et al
EPI_ISL_828508	Iceland/4817/2020	2020-10-23	Europe	Iceland	deCODE genetics	deCODE genetics	Daniel F Gudbjartsson et al
EPI_ISL_828509	Iceland/4818/2020	2020-10-23	Europe	Iceland	deCODE genetics	deCODE genetics	Daniel F Gudbjartsson et al
EPI_ISL_424505	Iceland/482/2020	2020-03-20	Europe	Iceland	The National University Hospital of Iceland	deCODE genetics	Daniel F Gudbjartsson et al
EPI_ISL_828511	Iceland/4820/2020	2020-10-11	Europe	Iceland	deCODE genetics	deCODE genetics	Daniel F Gudbjartsson et al
EPI_ISL_828512	Iceland/4821/2020	2020-10-30	Europe	Iceland	deCODE genetics	deCODE genetics	Daniel F Gudbjartsson et al
EPI_ISL_828513	Iceland/4822/2020	2020-10-10	Europe	Iceland	deCODE genetics	deCODE genetics	Daniel F Gudbjartsson et al
EPI_ISL_828516	Iceland/4825/2020	2020-10-10	Europe	Iceland	deCODE genetics	deCODE genetics	Daniel F Gudbjartsson et al
EPI_ISL_828518	Iceland/4827/2020	2020-10-25	Europe	Iceland	The National University Hospital of Iceland	deCODE genetics	Daniel F Gudbjartsson et al
EPI_ISL_828520	Iceland/4829/2020	2020-11-30	Europe	Iceland	deCODE genetics	deCODE genetics	Daniel F Gudbjartsson et al
EPI_ISL_424506	Iceland/483/2020	2020-03-20	Europe	Iceland	The National University Hospital of Iceland	deCODE genetics	Daniel F Gudbjartsson et al
EPI_ISL_828521	Iceland/4830/2020	2020-11-30	Europe	Iceland	deCODE genetics	deCODE genetics	Daniel F Gudbjartsson et al
EPI_ISL_828522	Iceland/4831/2020	2020-10-25	Europe	Iceland	The National University Hospital of Iceland	deCODE genetics	Daniel F Gudbjartsson et al
EPI_ISL_828523	Iceland/4832/2021	2021-01-03	Europe	Iceland	deCODE genetics	deCODE genetics	Daniel F Gudbjartsson et al
EPI_ISL_828524	Iceland/4833/2020	2020-11-30	Europe	Iceland	deCODE genetics	deCODE genetics	Daniel F Gudbjartsson et al
EPI_ISL_828525	Iceland/4834/2020	2020-10-27	Europe	Iceland	deCODE genetics	deCODE genetics	Daniel F Gudbjartsson et al
EPI_ISL_828526	Iceland/4835/2020	2020-10-15	Europe	Iceland	deCODE genetics	deCODE genetics	Daniel F Gudbjartsson et al
EPI_ISL_828527	Iceland/4836/2020	2020-10-24	Europe	Iceland	deCODE genetics	deCODE genetics	Daniel F Gudbjartsson et al
EPI_ISL_828528	Iceland/4837/2020	2020-12-04	Europe	Iceland	deCODE genetics	deCODE genetics	Daniel F Gudbjartsson et al
EPI_ISL_828529	Iceland/4838/2020	2020-12-04	Europe	Iceland	deCODE genetics	deCODE genetics	Daniel F Gudbjartsson et al
EPI_ISL_828530	Iceland/4839/2020	2020-10-25	Europe	Iceland	The National University Hospital of Iceland	deCODE genetics	Daniel F Gudbjartsson et al
EPI_ISL_424507	Iceland/484/2020	2020-03-20	Europe	Iceland	The National University Hospital of Iceland	deCODE genetics	Daniel F Gudbjartsson et al
EPI_ISL_828531	Iceland/4840/2020	2020-12-04	Europe	Iceland	deCODE genetics	deCODE genetics	Daniel F Gudbjartsson et al
EPI_ISL_828533	Iceland/4842/2020	2020-12-04	Europe	Iceland	deCODE genetics	deCODE genetics	Daniel F Gudbjartsson et al
EPI_ISL_828534	Iceland/4843/2020	2020-09-15	Europe	Iceland	deCODE genetics	deCODE genetics	Daniel F Gudbjartsson et al
EPI_ISL_828535	Iceland/4844/2020	2020-12-01	Europe	Iceland	deCODE genetics	deCODE genetics	Daniel F Gudbjartsson et al
EPI_ISL_828536	Iceland/4845/2020	2020-12-01	Europe	Iceland	deCODE genetics	deCODE genetics	Daniel F Gudbjartsson et al
EPI_ISL_828537	Iceland/4846/2020	2020-10-25	Europe	Iceland	The National University Hospital of Iceland	deCODE genetics	Daniel F Gudbjartsson et al
EPI_ISL_828538	Iceland/4847/2021	2021-01-03	Europe	Iceland	deCODE genetics	deCODE genetics	Daniel F Gudbjartsson et al
EPI_ISL_828539	Iceland/4848/2020	2020-08-06	Europe	Iceland	The National University Hospital of Iceland	deCODE genetics	Daniel F Gudbjartsson et al
EPI_ISL_828540	Iceland/4849/2020	2020-08-06	Europe	Iceland	The National University Hospital of Iceland	deCODE genetics	Daniel F Gudbjartsson et al
EPI_ISL_424508	Iceland/485/2020	2020-03-20	Europe	Iceland	The National University Hospital of Iceland	deCODE genetics	Daniel F Gudbjartsson et al
EPI_ISL_828541	Iceland/4850/2020	2020-08-05	Europe	Iceland	The National University Hospital of Iceland	deCODE genetics	Daniel F Gudbjartsson et al
EPI_ISL_828542	Iceland/4851/2020	2020-10-24	Europe	Iceland	deCODE genetics	deCODE genetics	Daniel F Gudbjartsson et al
EPI_ISL_828543	Iceland/4852/2020	2020-08-04	Europe	Iceland	The National University Hospital of Iceland	deCODE genetics	Daniel F Gudbjartsson et al
EPI_ISL_828546	Iceland/4856/2020	2020-10-23	Europe	Iceland	deCODE genetics	deCODE genetics	Daniel F Gudbjartsson et al
EPI_ISL_828547	Iceland/4857/2020	2020-10-23	Europe	Iceland	deCODE genetics	deCODE genetics	Daniel F Gudbjartsson et al
EPI_ISL_828548	Iceland/4858/2020	2020-10-23	Europe	Iceland	deCODE genetics	deCODE genetics	Daniel F Gudbjartsson et al
EPI_ISL_828549	Iceland/4859/2020	2020-10-23	Europe	Iceland	deCODE genetics	deCODE genetics	Daniel F Gudbjartsson et al
EPI_ISL_828551	Iceland/4861/2020	2020-10-23	Europe	Iceland	deCODE genetics	deCODE genetics	Daniel F Gudbjartsson et al
EPI_ISL_828553	Iceland/4863/2020	2020-10-23	Europe	Iceland	deCODE genetics	deCODE genetics	Daniel F Gudbjartsson et al
EPI_ISL_828554	Iceland/4865/2020	2020-11-03	Europe	Iceland	The National University Hospital of Iceland	deCODE genetics	Daniel F Gudbjartsson et al
EPI_ISL_828558	Iceland/4869/2020	2020-12-17	Europe	Iceland	deCODE genetics	deCODE genetics	Daniel F Gudbjartsson et al
EPI_ISL_424509	Iceland/487/2020	2020-03-20	Europe	Iceland	The National University Hospital of Iceland	deCODE genetics	Daniel F Gudbjartsson et al
EPI_ISL_828559	Iceland/4870/2020	2020-09-25	Europe	Iceland	deCODE genetics	deCODE genetics	Daniel F Gudbjartsson et al
EPI_ISL_828560	Iceland/4871/2020	2020-09-25	Europe	Iceland	deCODE genetics	deCODE genetics	Daniel F Gudbjartsson et al
EPI_ISL_828561	Iceland/4872/2020	2020-09-25	Europe	Iceland	deCODE genetics	deCODE genetics	Daniel F Gudbjartsson et al
EPI_ISL_828563	Iceland/4874/2020	2020-09-25	Europe	Iceland	deCODE genetics	deCODE genetics	Daniel F Gudbjartsson et al
EPI_ISL_828564	Iceland/4875/2020	2020-09-25	Europe	Iceland	deCODE genetics	deCODE genetics	Daniel F Gudbjartsson et al
EPI_ISL_828565	Iceland/4876/2020	2020-10-29	Europe	Iceland	deCODE genetics	deCODE genetics	Daniel F Gudbjartsson et al
EPI_ISL_828566	Iceland/4877/2020	2020-10-29	Europe	Iceland	deCODE genetics	deCODE genetics	Daniel F Gudbjartsson et al
EPI_ISL_828567	Iceland/4878/2020	2020-12-20	Europe	Iceland	deCODE genetics	deCODE genetics	Daniel F Gudbjartsson et al
EPI_ISL_828568	Iceland/4879/2020	2020-12-20	Europe	Iceland	deCODE genetics	deCODE genetics	Daniel F Gudbjartsson et al
EPI_ISL_424510	Iceland/488/2020	2020-03-20	Europe	Iceland	The National University Hospital of Iceland	deCODE genetics	Daniel F Gudbjartsson et al
EPI_ISL_828570	Iceland/4881/2020	2020-10-31	Europe	Iceland	deCODE genetics	deCODE genetics	Daniel F Gudbjartsson et al
EPI_ISL_828571	Iceland/4882/2020	2020-10-31	Europe	Iceland	deCODE genetics	deCODE genetics	Daniel F Gudbjartsson et al
EPI_ISL_828572	Iceland/4883/2020	2020-12-19	Europe	Iceland	deCODE genetics	deCODE genetics	Daniel F Gudbjartsson et al
EPI_ISL_828574	Iceland/4886/2020	2020-12-19	Europe	Iceland	deCODE genetics	deCODE genetics	Daniel F Gudbjartsson et al
EPI_ISL_828575	Iceland/4887/2020	2020-10-31	Europe	Iceland	deCODE genetics	deCODE genetics	Daniel F Gudbjartsson et al
EPI_ISL_424511	Iceland/489/2020	2020-03-20	Europe	Iceland	The National University Hospital of Iceland	deCODE genetics	Daniel F Gudbjartsson et al
EPI_ISL_828578	Iceland/4890/2020	2020-10-15	Europe	Iceland	deCODE genetics	deCODE genetics	Daniel F Gudbjartsson et al
EPI_ISL_828579	Iceland/4891/2020	2020-09-30	Europe	Iceland	deCODE genetics	deCODE genetics	Daniel F Gudbjartsson et al
EPI_ISL_828580	Iceland/4892/2020	2020-09-30	Europe	Iceland	deCODE genetics	deCODE genetics	Daniel F Gudbjartsson et al
EPI_ISL_828581	Iceland/4893/2020	2020-09-30	Europe	Iceland	deCODE genetics	deCODE genetics	Daniel F Gudbjartsson et al
EPI_ISL_828582	Iceland/4894/2020	2020-09-30	Europe	Iceland	deCODE genetics	deCODE genetics	Daniel F Gudbjartsson et al
EPI_ISL_828583	Iceland/4895/2020	2020-09-30	Europe	Iceland	deCODE genetics	deCODE genetics	Daniel F Gudbjartsson et al
EPI_ISL_828584	Iceland/4896/2020	2020-09-30	Europe	Iceland	deCODE genetics	deCODE genetics	Daniel F Gudbjartsson et al
EPI_ISL_828585	Iceland/4897/2020	2020-09-30	Europe	Iceland	deCODE genetics	deCODE genetics	Daniel F Gudbjartsson et al
EPI_ISL_828586	Iceland/4898/2020	2020-09-30	Europe	Iceland	deCODE genetics	deCODE genetics	Daniel F Gudbjartsson et al
EPI_ISL_828587	Iceland/4899/2020	2020-09-24	Europe	Iceland	deCODE genetics	deCODE genetics	Daniel F Gudbjartsson et al
EPI_ISL_424512	Iceland/490/2020	2020-03-20	Europe	Iceland	The National University Hospital of Iceland	deCODE genetics	Daniel F Gudbjartsson et al
EPI_ISL_828589	Iceland/4901/2020	2020-09-27	Europe	Iceland	The National University Hospital of Iceland	deCODE genetics	Daniel F Gudbjartsson et al
EPI_ISL_828590	Iceland/4902/2020	2020-09-24	Europe	Iceland	deCODE genetics	deCODE genetics	Daniel F Gudbjartsson et al
EPI_ISL_828591	Iceland/4903/2020	2020-09-25	Europe	Iceland	The National University Hospital of Iceland	deCODE genetics	Daniel F Gudbjartsson et al
EPI_ISL_828592	Iceland/4904/2020	2020-09-24	Europe	Iceland	deCODE genetics	deCODE genetics	Daniel F Gudbjartsson et al
EPI_ISL_828593	Iceland/4905/2020	2020-09-28	Europe	Iceland	The National University Hospital of Iceland	deCODE genetics	Daniel F Gudbjartsson et al
EPI_ISL_828594	Iceland/4906/2020	2020-09-28	Europe	Iceland	The National University Hospital of Iceland	deCODE genetics	Daniel F Gudbjartsson et al
EPI_ISL_828596	Iceland/4908/2020	2020-08-26	Europe	Iceland	The National University Hospital of Iceland	deCODE genetics	Daniel F Gudbjartsson et al
EPI_ISL_424513	Iceland/491/2020	2020-03-20	Europe	Iceland	The National University Hospital of Iceland	deCODE genetics	Daniel F Gudbjartsson et al
EPI_ISL_828599	Iceland/4911/2020	2020-09-24	Europe	Iceland	deCODE genetics	deCODE genetics	Daniel F Gudbjartsson et al
EPI_ISL_828600	Iceland/4912/2020	2020-09-24	Europe	Iceland	deCODE genetics	deCODE genetics	Daniel F Gudbjartsson et al
EPI_ISL_828602	Iceland/4914/2020	2020-11-07	Europe	Iceland	deCODE genetics	deCODE genetics	Daniel F Gudbjartsson et al
EPI_ISL_828603	Iceland/4915/2020	2020-10-15	Europe	Iceland	deCODE genetics	deCODE genetics	Daniel F Gudbjartsson et al
EPI_ISL_828604	Iceland/4916/2020	2020-10-08	Europe	Iceland	deCODE genetics	deCODE genetics	Daniel F Gudbjartsson et al
EPI_ISL_828605	Iceland/4917/2020	2020-10-08	Europe	Iceland	deCODE genetics	deCODE genetics	Daniel F Gudbjartsson et al
EPI_ISL_828606	Iceland/4918/2020	2020-10-08	Europe	Iceland	deCODE genetics	deCODE genetics	Daniel F Gudbjartsson et al
EPI_ISL_424514	Iceland/492/2020	2020-03-20	Europe	Iceland	The National University Hospital of Iceland	deCODE genetics	Daniel F Gudbjartsson et al
EPI_ISL_828608	Iceland/4920/2020	2020-10-08	Europe	Iceland	deCODE genetics	deCODE genetics	Daniel F Gudbjartsson et al
EPI_ISL_828611	Iceland/4923/2020	2020-10-08	Europe	Iceland	deCODE genetics	deCODE genetics	Daniel F Gudbjartsson et al
EPI_ISL_828613	Iceland/4925/2020	2020-10-08	Europe	Iceland	deCODE genetics	deCODE genetics	Daniel F Gudbjartsson et al
EPI_ISL_828614	Iceland/4926/2020	2020-12-06	Europe	Iceland	deCODE genetics	deCODE genetics	Daniel F Gudbjartsson et al
EPI_ISL_424515	Iceland/493/2020	2020-03-20	Europe	Iceland	The National University Hospital of Iceland	deCODE genetics	Daniel F Gudbjartsson et al
EPI_ISL_828619	Iceland/4931/2020	2020-11-07	Europe	Iceland	deCODE genetics	deCODE genetics	Daniel F Gudbjartsson et al
EPI_ISL_828622	Iceland/4934/2020	2020-10-06	Europe	Iceland	deCODE genetics	deCODE genetics	Daniel F Gudbjartsson et al
EPI_ISL_828623	Iceland/4935/2020	2020-10-06	Europe	Iceland	deCODE genetics	deCODE genetics	Daniel F Gudbjartsson et al
EPI_ISL_424516	Iceland/494/2020	2020-03-20	Europe	Iceland	The National University Hospital of Iceland	deCODE genetics	Daniel F Gudbjartsson et al
EPI_ISL_828628	Iceland/4940/2020	2020-10-06	Europe	Iceland	deCODE genetics	deCODE genetics	Daniel F Gudbjartsson et al
EPI_ISL_828629	Iceland/4941/2020	2020-10-06	Europe	Iceland	deCODE genetics	deCODE genetics	Daniel F Gudbjartsson et al
EPI_ISL_828630	Iceland/4942/2020	2020-08-21	Europe	Iceland	The National University Hospital of Iceland	deCODE genetics	Daniel F Gudbjartsson et al
EPI_ISL_828631	Iceland/4943/2020	2020-08-19	Europe	Iceland	The National University Hospital of Iceland	deCODE genetics	Daniel F Gudbjartsson et al
EPI_ISL_828632	Iceland/4944/2020	2020-12-01	Europe	Iceland	deCODE genetics	deCODE genetics	Daniel F Gudbjartsson et al
EPI_ISL_828634	Iceland/4946/2020	2020-08-21	Europe	Iceland	The National University Hospital of Iceland	deCODE genetics	Daniel F Gudbjartsson et al
EPI_ISL_828635	Iceland/4947/2020	2020-11-03	Europe	Iceland	The National University Hospital of Iceland	deCODE genetics	Daniel F Gudbjartsson et al
EPI_ISL_828636	Iceland/4948/2020	2020-08-24	Europe	Iceland	deCODE genetics	deCODE genetics	Daniel F Gudbjartsson et al
EPI_ISL_424517	Iceland/495/2020	2020-03-21	Europe	Iceland	The National University Hospital of Iceland	deCODE genetics	Daniel F Gudbjartsson et al
EPI_ISL_828638	Iceland/4950/2020	2020-08-24	Europe	Iceland	deCODE genetics	deCODE genetics	Daniel F Gudbjartsson et al
EPI_ISL_828639	Iceland/4951/2020	2020-10-17	Europe	Iceland	deCODE genetics	deCODE genetics	Daniel F Gudbjartsson et al
EPI_ISL_828640	Iceland/4952/2020	2020-08-24	Europe	Iceland	deCODE genetics	deCODE genetics	Daniel F Gudbjartsson et al
EPI_ISL_828641	Iceland/4953/2020	2020-09-16	Europe	Iceland	The National University Hospital of Iceland	deCODE genetics	Daniel F Gudbjartsson et al
EPI_ISL_828642	Iceland/4954/2020	2020-08-05	Europe	Iceland	The National University Hospital of Iceland	deCODE genetics	Daniel F Gudbjartsson et al
EPI_ISL_828644	Iceland/4956/2020	2020-10-13	Europe	Iceland	The National University Hospital of Iceland	deCODE genetics	Daniel F Gudbjartsson et al
EPI_ISL_828646	Iceland/4958/2020	2020-10-13	Europe	Iceland	The National University Hospital of Iceland	deCODE genetics	Daniel F Gudbjartsson et al
EPI_ISL_828647	Iceland/4959/2020	2020-10-07	Europe	Iceland	deCODE genetics	deCODE genetics	Daniel F Gudbjartsson et al
EPI_ISL_424518	Iceland/496/2020	2020-03-21	Europe	Iceland	The National University Hospital of Iceland	deCODE genetics	Daniel F Gudbjartsson et al
EPI_ISL_828648	Iceland/4960/2020	2020-10-07	Europe	Iceland	deCODE genetics	deCODE genetics	Daniel F Gudbjartsson et al
EPI_ISL_828651	Iceland/4963/2020	2020-10-07	Europe	Iceland	deCODE genetics	deCODE genetics	Daniel F Gudbjartsson et al
EPI_ISL_828653	Iceland/4965/2020	2020-12-22	Europe	Iceland	The National University Hospital of Iceland	deCODE genetics	Daniel F Gudbjartsson et al
EPI_ISL_828654	Iceland/4966/2020	2020-10-23	Europe	Iceland	deCODE genetics	deCODE genetics	Daniel F Gudbjartsson et al
EPI_ISL_828657	Iceland/4969/2020	2020-10-25	Europe	Iceland	The National University Hospital of Iceland	deCODE genetics	Daniel F Gudbjartsson et al
EPI_ISL_424519	Iceland/497/2020	2020-03-21	Europe	Iceland	The National University Hospital of Iceland	deCODE genetics	Daniel F Gudbjartsson et al
EPI_ISL_828658	Iceland/4970/2020	2020-10-25	Europe	Iceland	The National University Hospital of Iceland	deCODE genetics	Daniel F Gudbjartsson et al
EPI_ISL_828659	Iceland/4971/2020	2020-10-25	Europe	Iceland	The National University Hospital of Iceland	deCODE genetics	Daniel F Gudbjartsson et al
EPI_ISL_828660	Iceland/4972/2020	2020-10-25	Europe	Iceland	The National University Hospital of Iceland	deCODE genetics	Daniel F Gudbjartsson et al
EPI_ISL_828662	Iceland/4974/2020	2020-10-25	Europe	Iceland	The National University Hospital of Iceland	deCODE genetics	Daniel F Gudbjartsson et al
EPI_ISL_828663	Iceland/4975/2020	2020-08-09	Europe	Iceland	The National University Hospital of Iceland	deCODE genetics	Daniel F Gudbjartsson et al
EPI_ISL_828664	Iceland/4976/2020	2020-10-23	Europe	Iceland	deCODE genetics	deCODE genetics	Daniel F Gudbjartsson et al
EPI_ISL_828666	Iceland/4978/2020	2020-10-12	Europe	Iceland	deCODE genetics	deCODE genetics	Daniel F Gudbjartsson et al
EPI_ISL_424520	Iceland/498/2020	2020-03-21	Europe	Iceland	The National University Hospital of Iceland	deCODE genetics	Daniel F Gudbjartsson et al
EPI_ISL_828670	Iceland/4982/2020	2020-10-12	Europe	Iceland	deCODE genetics	deCODE genetics	Daniel F Gudbjartsson et al
EPI_ISL_828674	Iceland/4986/2020	2020-10-12	Europe	Iceland	deCODE genetics	deCODE genetics	Daniel F Gudbjartsson et al
EPI_ISL_828675	Iceland/4987/2020	2020-10-31	Europe	Iceland	deCODE genetics	deCODE genetics	Daniel F Gudbjartsson et al
EPI_ISL_828677	Iceland/4989/2020	2020-10-24	Europe	Iceland	The National University Hospital of Iceland	deCODE genetics	Daniel F Gudbjartsson et al
EPI_ISL_424521	Iceland/499/2020	2020-03-21	Europe	Iceland	The National University Hospital of Iceland	deCODE genetics	Daniel F Gudbjartsson et al
EPI_ISL_828678	Iceland/4990/2020	2020-11-14	Europe	Iceland	deCODE genetics	deCODE genetics	Daniel F Gudbjartsson et al
EPI_ISL_828682	Iceland/4994/2020	2020-10-18	Europe	Iceland	deCODE genetics	deCODE genetics	Daniel F Gudbjartsson et al
EPI_ISL_828683	Iceland/4995/2020	2020-10-18	Europe	Iceland	deCODE genetics	deCODE genetics	Daniel F Gudbjartsson et al
EPI_ISL_828684	Iceland/4996/2020	2020-10-18	Europe	Iceland	deCODE genetics	deCODE genetics	Daniel F Gudbjartsson et al
EPI_ISL_828685	Iceland/4997/2020	2020-10-18	Europe	Iceland	deCODE genetics	deCODE genetics	Daniel F Gudbjartsson et al
EPI_ISL_828686	Iceland/4998/2020	2020-10-18	Europe	Iceland	deCODE genetics	deCODE genetics	Daniel F Gudbjartsson et al
EPI_ISL_828687	Iceland/4999/2020	2020-10-18	Europe	Iceland	deCODE genetics	deCODE genetics	Daniel F Gudbjartsson et al
EPI_ISL_417739	Iceland/5/2020	2020-03-13	Europe	Iceland	The National University Hospital of Iceland	deCODE genetics	Daniel F Gudbjartsson et al
EPI_ISL_424522	Iceland/500/2020	2020-03-21	Europe	Iceland	The National University Hospital of Iceland	deCODE genetics	Daniel F Gudbjartsson et al
EPI_ISL_828688	Iceland/5000/2020	2020-10-18	Europe	Iceland	deCODE genetics	deCODE genetics	Daniel F Gudbjartsson et al
EPI_ISL_828689	Iceland/5001/2020	2020-10-18	Europe	Iceland	deCODE genetics	deCODE genetics	Daniel F Gudbjartsson et al
EPI_ISL_828690	Iceland/5002/2020	2020-10-02	Europe	Iceland	deCODE genetics	deCODE genetics	Daniel F Gudbjartsson et al
EPI_ISL_828691	Iceland/5003/2020	2020-11-01	Europe	Iceland	deCODE genetics	deCODE genetics	Daniel F Gudbjartsson et al
EPI_ISL_828692	Iceland/5004/2020	2020-10-02	Europe	Iceland	deCODE genetics	deCODE genetics	Daniel F Gudbjartsson et al
EPI_ISL_828693	Iceland/5005/2020	2020-10-02	Europe	Iceland	deCODE genetics	deCODE genetics	Daniel F Gudbjartsson et al
EPI_ISL_828694	Iceland/5006/2020	2020-12-22	Europe	Iceland	deCODE genetics	deCODE genetics	Daniel F Gudbjartsson et al
EPI_ISL_828695	Iceland/5007/2020	2020-09-30	Europe	Iceland	deCODE genetics	deCODE genetics	Daniel F Gudbjartsson et al
EPI_ISL_828696	Iceland/5008/2020	2020-10-20	Europe	Iceland	deCODE genetics	deCODE genetics	Daniel F Gudbjartsson et al
EPI_ISL_828697	Iceland/5009/2020	2020-09-21	Europe	Iceland	deCODE genetics	deCODE genetics	Daniel F Gudbjartsson et al
EPI_ISL_424523	Iceland/501/2020	2020-03-21	Europe	Iceland	The National University Hospital of Iceland	deCODE genetics	Daniel F Gudbjartsson et al
EPI_ISL_828698	Iceland/5010/2020	2020-10-20	Europe	Iceland	deCODE genetics	deCODE genetics	Daniel F Gudbjartsson et al
EPI_ISL_828699	Iceland/5011/2020	2020-10-02	Europe	Iceland	deCODE genetics	deCODE genetics	Daniel F Gudbjartsson et al
EPI_ISL_828701	Iceland/5013/2020	2020-10-20	Europe	Iceland	deCODE genetics	deCODE genetics	Daniel F Gudbjartsson et al
EPI_ISL_828702	Iceland/5014/2020	2020-12-22	Europe	Iceland	deCODE genetics	deCODE genetics	Daniel F Gudbjartsson et al
EPI_ISL_828703	Iceland/5015/2020	2020-09-30	Europe	Iceland	deCODE genetics	deCODE genetics	Daniel F Gudbjartsson et al
EPI_ISL_828704	Iceland/5016/2020	2020-10-20	Europe	Iceland	deCODE genetics	deCODE genetics	Daniel F Gudbjartsson et al
EPI_ISL_828705	Iceland/5017/2020	2020-09-21	Europe	Iceland	deCODE genetics	deCODE genetics	Daniel F Gudbjartsson et al
EPI_ISL_828707	Iceland/5019/2020	2020-09-21	Europe	Iceland	deCODE genetics	deCODE genetics	Daniel F Gudbjartsson et al
EPI_ISL_424524	Iceland/502/2020	2020-03-21	Europe	Iceland	The National University Hospital of Iceland	deCODE genetics	Daniel F Gudbjartsson et al
EPI_ISL_828708	Iceland/5020/2020	2020-10-27	Europe	Iceland	deCODE genetics	deCODE genetics	Daniel F Gudbjartsson et al
EPI_ISL_828710	Iceland/5022/2020	2020-09-21	Europe	Iceland	deCODE genetics	deCODE genetics	Daniel F Gudbjartsson et al
EPI_ISL_828712	Iceland/5024/2020	2020-11-24	Europe	Iceland	deCODE genetics	deCODE genetics	Daniel F Gudbjartsson et al
EPI_ISL_828713	Iceland/5025/2020	2020-10-06	Europe	Iceland	deCODE genetics	deCODE genetics	Daniel F Gudbjartsson et al
EPI_ISL_828715	Iceland/5027/2020	2020-12-22	Europe	Iceland	deCODE genetics	deCODE genetics	Daniel F Gudbjartsson et al
EPI_ISL_828716	Iceland/5028/2020	2020-09-30	Europe	Iceland	deCODE genetics	deCODE genetics	Daniel F Gudbjartsson et al
EPI_ISL_828717	Iceland/5029/2020	2020-10-31	Europe	Iceland	deCODE genetics	deCODE genetics	Daniel F Gudbjartsson et al
EPI_ISL_424525	Iceland/503/2020	2020-03-21	Europe	Iceland	The National University Hospital of Iceland	deCODE genetics	Daniel F Gudbjartsson et al
EPI_ISL_828718	Iceland/5030/2020	2020-10-19	Europe	Iceland	deCODE genetics	deCODE genetics	Daniel F Gudbjartsson et al
EPI_ISL_828720	Iceland/5032/2020	2020-10-19	Europe	Iceland	deCODE genetics	deCODE genetics	Daniel F Gudbjartsson et al
EPI_ISL_828721	Iceland/5033/2020	2020-10-19	Europe	Iceland	deCODE genetics	deCODE genetics	Daniel F Gudbjartsson et al
EPI_ISL_828722	Iceland/5034/2020	2020-10-19	Europe	Iceland	deCODE genetics	deCODE genetics	Daniel F Gudbjartsson et al
EPI_ISL_828723	Iceland/5035/2020	2020-10-19	Europe	Iceland	deCODE genetics	deCODE genetics	Daniel F Gudbjartsson et al
EPI_ISL_828724	Iceland/5036/2020	2020-10-19	Europe	Iceland	deCODE genetics	deCODE genetics	Daniel F Gudbjartsson et al
EPI_ISL_828725	Iceland/5037/2020	2020-10-06	Europe	Iceland	deCODE genetics	deCODE genetics	Daniel F Gudbjartsson et al
EPI_ISL_828727	Iceland/5039/2020	2020-10-19	Europe	Iceland	deCODE genetics	deCODE genetics	Daniel F Gudbjartsson et al
EPI_ISL_424526	Iceland/504/2020	2020-03-21	Europe	Iceland	The National University Hospital of Iceland	deCODE genetics	Daniel F Gudbjartsson et al
EPI_ISL_828728	Iceland/5040/2020	2020-10-19	Europe	Iceland	deCODE genetics	deCODE genetics	Daniel F Gudbjartsson et al
EPI_ISL_828729	Iceland/5042/2020	2020-10-31	Europe	Iceland	deCODE genetics	deCODE genetics	Daniel F Gudbjartsson et al
EPI_ISL_828730	Iceland/5043/2020	2020-11-08	Europe	Iceland	The National University Hospital of Iceland	deCODE genetics	Daniel F Gudbjartsson et al
EPI_ISL_828732	Iceland/5045/2020	2020-10-11	Europe	Iceland	deCODE genetics	deCODE genetics	Daniel F Gudbjartsson et al
EPI_ISL_828733	Iceland/5046/2020	2020-11-10	Europe	Iceland	deCODE genetics	deCODE genetics	Daniel F Gudbjartsson et al
EPI_ISL_828734	Iceland/5047/2020	2020-10-11	Europe	Iceland	deCODE genetics	deCODE genetics	Daniel F Gudbjartsson et al
EPI_ISL_828736	Iceland/5049/2020	2020-10-11	Europe	Iceland	deCODE genetics	deCODE genetics	Daniel F Gudbjartsson et al
EPI_ISL_424527	Iceland/505/2020	2020-03-21	Europe	Iceland	The National University Hospital of Iceland	deCODE genetics	Daniel F Gudbjartsson et al
EPI_ISL_828737	Iceland/5050/2020	2020-10-11	Europe	Iceland	deCODE genetics	deCODE genetics	Daniel F Gudbjartsson et al
EPI_ISL_828738	Iceland/5051/2020	2020-10-11	Europe	Iceland	deCODE genetics	deCODE genetics	Daniel F Gudbjartsson et al
EPI_ISL_828740	Iceland/5053/2020	2020-10-11	Europe	Iceland	deCODE genetics	deCODE genetics	Daniel F Gudbjartsson et al
EPI_ISL_828741	Iceland/5054/2020	2020-11-08	Europe	Iceland	The National University Hospital of Iceland	deCODE genetics	Daniel F Gudbjartsson et al
EPI_ISL_828742	Iceland/5055/2020	2020-10-05	Europe	Iceland	deCODE genetics	deCODE genetics	Daniel F Gudbjartsson et al
EPI_ISL_828743	Iceland/5056/2020	2020-10-05	Europe	Iceland	deCODE genetics	deCODE genetics	Daniel F Gudbjartsson et al
EPI_ISL_828746	Iceland/5059/2020	2020-10-05	Europe	Iceland	deCODE genetics	deCODE genetics	Daniel F Gudbjartsson et al
EPI_ISL_424528	Iceland/506/2020	2020-03-21	Europe	Iceland	The National University Hospital of Iceland	deCODE genetics	Daniel F Gudbjartsson et al
EPI_ISL_828747	Iceland/5060/2020	2020-10-05	Europe	Iceland	deCODE genetics	deCODE genetics	Daniel F Gudbjartsson et al
EPI_ISL_828748	Iceland/5061/2020	2020-10-05	Europe	Iceland	deCODE genetics	deCODE genetics	Daniel F Gudbjartsson et al
EPI_ISL_828749	Iceland/5062/2020	2020-10-05	Europe	Iceland	deCODE genetics	deCODE genetics	Daniel F Gudbjartsson et al
EPI_ISL_828750	Iceland/5063/2020	2020-10-05	Europe	Iceland	deCODE genetics	deCODE genetics	Daniel F Gudbjartsson et al
EPI_ISL_828751	Iceland/5064/2020	2020-10-05	Europe	Iceland	deCODE genetics	deCODE genetics	Daniel F Gudbjartsson et al
EPI_ISL_828754	Iceland/5067/2020	2020-10-27	Europe	Iceland	The National University Hospital of Iceland	deCODE genetics	Daniel F Gudbjartsson et al
EPI_ISL_424529	Iceland/507/2020	2020-03-20	Europe	Iceland	The National University Hospital of Iceland	deCODE genetics	Daniel F Gudbjartsson et al
EPI_ISL_828757	Iceland/5070/2020	2020-10-27	Europe	Iceland	The National University Hospital of Iceland	deCODE genetics	Daniel F Gudbjartsson et al
EPI_ISL_828763	Iceland/5076/2020	2020-09-20	Europe	Iceland	deCODE genetics	deCODE genetics	Daniel F Gudbjartsson et al
EPI_ISL_828764	Iceland/5077/2020	2020-09-20	Europe	Iceland	deCODE genetics	deCODE genetics	Daniel F Gudbjartsson et al
EPI_ISL_828766	Iceland/5079/2020	2020-09-20	Europe	Iceland	deCODE genetics	deCODE genetics	Daniel F Gudbjartsson et al
EPI_ISL_424530	Iceland/508/2020	2020-03-20	Europe	Iceland	The National University Hospital of Iceland	deCODE genetics	Daniel F Gudbjartsson et al
EPI_ISL_828767	Iceland/5080/2020	2020-09-20	Europe	Iceland	deCODE genetics	deCODE genetics	Daniel F Gudbjartsson et al
EPI_ISL_828768	Iceland/5081/2020	2020-09-20	Europe	Iceland	deCODE genetics	deCODE genetics	Daniel F Gudbjartsson et al
EPI_ISL_828769	Iceland/5082/2020	2020-09-20	Europe	Iceland	deCODE genetics	deCODE genetics	Daniel F Gudbjartsson et al
EPI_ISL_828770	Iceland/5083/2020	2020-09-20	Europe	Iceland	deCODE genetics	deCODE genetics	Daniel F Gudbjartsson et al
EPI_ISL_828771	Iceland/5084/2020	2020-09-20	Europe	Iceland	deCODE genetics	deCODE genetics	Daniel F Gudbjartsson et al
EPI_ISL_828773	Iceland/5086/2020	2020-10-08	Europe	Iceland	deCODE genetics	deCODE genetics	Daniel F Gudbjartsson et al
EPI_ISL_828774	Iceland/5087/2020	2020-10-12	Europe	Iceland	The National University Hospital of Iceland	deCODE genetics	Daniel F Gudbjartsson et al
EPI_ISL_828775	Iceland/5088/2020	2020-09-17	Europe	Iceland	The National University Hospital of Iceland	deCODE genetics	Daniel F Gudbjartsson et al
EPI_ISL_828776	Iceland/5089/2020	2020-09-16	Europe	Iceland	The National University Hospital of Iceland	deCODE genetics	Daniel F Gudbjartsson et al
EPI_ISL_424531	Iceland/509/2020	2020-03-20	Europe	Iceland	The National University Hospital of Iceland	deCODE genetics	Daniel F Gudbjartsson et al
EPI_ISL_828777	Iceland/5090/2020	2020-09-17	Europe	Iceland	deCODE genetics	deCODE genetics	Daniel F Gudbjartsson et al
EPI_ISL_828778	Iceland/5091/2020	2020-09-17	Europe	Iceland	deCODE genetics	deCODE genetics	Daniel F Gudbjartsson et al
EPI_ISL_828779	Iceland/5092/2020	2020-09-16	Europe	Iceland	The National University Hospital of Iceland	deCODE genetics	Daniel F Gudbjartsson et al
EPI_ISL_828780	Iceland/5093/2020	2020-10-27	Europe	Iceland	The National University Hospital of Iceland	deCODE genetics	Daniel F Gudbjartsson et al
EPI_ISL_828781	Iceland/5094/2020	2020-09-17	Europe	Iceland	deCODE genetics	deCODE genetics	Daniel F Gudbjartsson et al
EPI_ISL_828783	Iceland/5096/2020	2020-09-17	Europe	Iceland	deCODE genetics	deCODE genetics	Daniel F Gudbjartsson et al
EPI_ISL_828784	Iceland/5097/2020	2020-09-17	Europe	Iceland	deCODE genetics	deCODE genetics	Daniel F Gudbjartsson et al
EPI_ISL_828785	Iceland/5098/2021	2021-01-03	Europe	Iceland	deCODE genetics	deCODE genetics	Daniel F Gudbjartsson et al
EPI_ISL_828786	Iceland/5099/2020	2020-12-29	Europe	Iceland	deCODE genetics	deCODE genetics	Daniel F Gudbjartsson et al
EPI_ISL_424532	Iceland/510/2020	2020-03-20	Europe	Iceland	The National University Hospital of Iceland	deCODE genetics	Daniel F Gudbjartsson et al
EPI_ISL_828787	Iceland/5100/2020	2020-11-01	Europe	Iceland	deCODE genetics	deCODE genetics	Daniel F Gudbjartsson et al
EPI_ISL_828788	Iceland/5101/2020	2020-08-08	Europe	Iceland	deCODE genetics	deCODE genetics	Daniel F Gudbjartsson et al
EPI_ISL_828790	Iceland/5103/2020	2020-11-13	Europe	Iceland	The National University Hospital of Iceland	deCODE genetics	Daniel F Gudbjartsson et al
EPI_ISL_828791	Iceland/5104/2020	2020-12-19	Europe	Iceland	deCODE genetics	deCODE genetics	Daniel F Gudbjartsson et al
EPI_ISL_828792	Iceland/5105/2020	2020-12-19	Europe	Iceland	deCODE genetics	deCODE genetics	Daniel F Gudbjartsson et al
EPI_ISL_828793	Iceland/5106/2020	2020-12-19	Europe	Iceland	deCODE genetics	deCODE genetics	Daniel F Gudbjartsson et al
EPI_ISL_828794	Iceland/5107/2020	2020-12-19	Europe	Iceland	deCODE genetics	deCODE genetics	Daniel F Gudbjartsson et al
EPI_ISL_828795	Iceland/5108/2020	2020-12-03	Europe	Iceland	deCODE genetics	deCODE genetics	Daniel F Gudbjartsson et al
EPI_ISL_828796	Iceland/5109/2020	2020-12-19	Europe	Iceland	deCODE genetics	deCODE genetics	Daniel F Gudbjartsson et al
EPI_ISL_424533	Iceland/511/2020	2020-03-20	Europe	Iceland	deCODE genetics	deCODE genetics	Daniel F Gudbjartsson et al
EPI_ISL_828798	Iceland/5111/2020	2020-11-11	Europe	Iceland	deCODE genetics	deCODE genetics	Daniel F Gudbjartsson et al
EPI_ISL_828799	Iceland/5112/2020	2020-09-28	Europe	Iceland	deCODE genetics	deCODE genetics	Daniel F Gudbjartsson et al
EPI_ISL_828800	Iceland/5113/2020	2020-11-11	Europe	Iceland	deCODE genetics	deCODE genetics	Daniel F Gudbjartsson et al
EPI_ISL_828801	Iceland/5114/2020	2020-12-22	Europe	Iceland	deCODE genetics	deCODE genetics	Daniel F Gudbjartsson et al
EPI_ISL_828802	Iceland/5115/2020	2020-11-19	Europe	Iceland	The National University Hospital of Iceland	deCODE genetics	Daniel F Gudbjartsson et al
EPI_ISL_828803	Iceland/5116/2020	2020-09-28	Europe	Iceland	deCODE genetics	deCODE genetics	Daniel F Gudbjartsson et al
EPI_ISL_828804	Iceland/5117/2020	2020-11-19	Europe	Iceland	The National University Hospital of Iceland	deCODE genetics	Daniel F Gudbjartsson et al
EPI_ISL_828805	Iceland/5118/2020	2020-09-28	Europe	Iceland	deCODE genetics	deCODE genetics	Daniel F Gudbjartsson et al
EPI_ISL_828806	Iceland/5119/2020	2020-12-17	Europe	Iceland	deCODE genetics	deCODE genetics	Daniel F Gudbjartsson et al
EPI_ISL_424534	Iceland/512/2020	2020-03	Europe	Iceland	deCODE genetics	deCODE genetics	Daniel F Gudbjartsson et al
EPI_ISL_828809	Iceland/5122/2020	2020-12-28	Europe	Iceland	deCODE genetics	deCODE genetics	Daniel F Gudbjartsson et al
EPI_ISL_828811	Iceland/5124/2020	2020-08-17	Europe	Iceland	The National University Hospital of Iceland	deCODE genetics	Daniel F Gudbjartsson et al
EPI_ISL_828813	Iceland/5126/2020	2020-10-08	Europe	Iceland	deCODE genetics	deCODE genetics	Daniel F Gudbjartsson et al
EPI_ISL_828814	Iceland/5127/2020	2020-10-08	Europe	Iceland	deCODE genetics	deCODE genetics	Daniel F Gudbjartsson et al
EPI_ISL_828815	Iceland/5128/2020	2020-10-08	Europe	Iceland	deCODE genetics	deCODE genetics	Daniel F Gudbjartsson et al
EPI_ISL_828816	Iceland/5129/2020	2020-10-08	Europe	Iceland	deCODE genetics	deCODE genetics	Daniel F Gudbjartsson et al
EPI_ISL_424535	Iceland/513/2020	2020-03-21	Europe	Iceland	deCODE genetics	deCODE genetics	Daniel F Gudbjartsson et al
EPI_ISL_828819	Iceland/5132/2020	2020-10-08	Europe	Iceland	deCODE genetics	deCODE genetics	Daniel F Gudbjartsson et al
EPI_ISL_828823	Iceland/5136/2020	2020-10-26	Europe	Iceland	deCODE genetics	deCODE genetics	Daniel F Gudbjartsson et al
EPI_ISL_828824	Iceland/5137/2020	2020-12-22	Europe	Iceland	deCODE genetics	deCODE genetics	Daniel F Gudbjartsson et al
EPI_ISL_828825	Iceland/5138/2020	2020-10-26	Europe	Iceland	deCODE genetics	deCODE genetics	Daniel F Gudbjartsson et al
EPI_ISL_424536	Iceland/514/2020	2020-03-21	Europe	Iceland	deCODE genetics	deCODE genetics	Daniel F Gudbjartsson et al
EPI_ISL_828827	Iceland/5140/2020	2020-10-01	Europe	Iceland	deCODE genetics	deCODE genetics	Daniel F Gudbjartsson et al
EPI_ISL_828828	Iceland/5141/2020	2020-12-20	Europe	Iceland	The National University Hospital of Iceland	deCODE genetics	Daniel F Gudbjartsson et al
EPI_ISL_828830	Iceland/5143/2020	2020-10-01	Europe	Iceland	deCODE genetics	deCODE genetics	Daniel F Gudbjartsson et al
EPI_ISL_828831	Iceland/5144/2020	2020-10-01	Europe	Iceland	deCODE genetics	deCODE genetics	Daniel F Gudbjartsson et al
EPI_ISL_828832	Iceland/5145/2020	2020-10-01	Europe	Iceland	deCODE genetics	deCODE genetics	Daniel F Gudbjartsson et al
EPI_ISL_828833	Iceland/5146/2020	2020-10-01	Europe	Iceland	deCODE genetics	deCODE genetics	Daniel F Gudbjartsson et al
EPI_ISL_828834	Iceland/5147/2020	2020-10-07	Europe	Iceland	deCODE genetics	deCODE genetics	Daniel F Gudbjartsson et al
EPI_ISL_828835	Iceland/5148/2020	2020-10-07	Europe	Iceland	deCODE genetics	deCODE genetics	Daniel F Gudbjartsson et al
EPI_ISL_424537	Iceland/515/2020	2020-03	Europe	Iceland	deCODE genetics	deCODE genetics	Daniel F Gudbjartsson et al
EPI_ISL_828837	Iceland/5150/2020	2020-10-07	Europe	Iceland	deCODE genetics	deCODE genetics	Daniel F Gudbjartsson et al
EPI_ISL_828839	Iceland/5152/2020	2020-10-07	Europe	Iceland	deCODE genetics	deCODE genetics	Daniel F Gudbjartsson et al
EPI_ISL_828840	Iceland/5153/2020	2020-10-07	Europe	Iceland	deCODE genetics	deCODE genetics	Daniel F Gudbjartsson et al
EPI_ISL_828841	Iceland/5154/2020	2020-10-07	Europe	Iceland	deCODE genetics	deCODE genetics	Daniel F Gudbjartsson et al
EPI_ISL_828842	Iceland/5155/2020	2020-12-23	Europe	Iceland	deCODE genetics	deCODE genetics	Daniel F Gudbjartsson et al
EPI_ISL_828843	Iceland/5156/2020	2020-12-20	Europe	Iceland	The National University Hospital of Iceland	deCODE genetics	Daniel F Gudbjartsson et al
EPI_ISL_828844	Iceland/5157/2020	2020-12-23	Europe	Iceland	deCODE genetics	deCODE genetics	Daniel F Gudbjartsson et al
EPI_ISL_828845	Iceland/5158/2020	2020-12-23	Europe	Iceland	deCODE genetics	deCODE genetics	Daniel F Gudbjartsson et al
EPI_ISL_828846	Iceland/5159/2020	2020-12-23	Europe	Iceland	deCODE genetics	deCODE genetics	Daniel F Gudbjartsson et al
EPI_ISL_424538	Iceland/516/2020	2020-03-24	Europe	Iceland	deCODE genetics	deCODE genetics	Daniel F Gudbjartsson et al
EPI_ISL_828848	Iceland/5161/2020	2020-10-07	Europe	Iceland	deCODE genetics	deCODE genetics	Daniel F Gudbjartsson et al
EPI_ISL_828849	Iceland/5162/2020	2020-10-07	Europe	Iceland	deCODE genetics	deCODE genetics	Daniel F Gudbjartsson et al
EPI_ISL_828850	Iceland/5163/2020	2020-10-06	Europe	Iceland	deCODE genetics	deCODE genetics	Daniel F Gudbjartsson et al
EPI_ISL_828851	Iceland/5164/2020	2020-10-06	Europe	Iceland	deCODE genetics	deCODE genetics	Daniel F Gudbjartsson et al
EPI_ISL_828852	Iceland/5165/2020	2020-10-06	Europe	Iceland	deCODE genetics	deCODE genetics	Daniel F Gudbjartsson et al
EPI_ISL_828853	Iceland/5166/2020	2020-10-06	Europe	Iceland	deCODE genetics	deCODE genetics	Daniel F Gudbjartsson et al
EPI_ISL_828854	Iceland/5167/2020	2020-10-06	Europe	Iceland	deCODE genetics	deCODE genetics	Daniel F Gudbjartsson et al
EPI_ISL_828858	Iceland/5171/2020	2020-10-06	Europe	Iceland	deCODE genetics	deCODE genetics	Daniel F Gudbjartsson et al
EPI_ISL_828860	Iceland/5173/2020	2020-12-02	Europe	Iceland	deCODE genetics	deCODE genetics	Daniel F Gudbjartsson et al
EPI_ISL_828862	Iceland/5175/2020	2020-08-15	Europe	Iceland	The National University Hospital of Iceland	deCODE genetics	Daniel F Gudbjartsson et al
EPI_ISL_828863	Iceland/5176/2020	2020-08-16	Europe	Iceland	The National University Hospital of Iceland	deCODE genetics	Daniel F Gudbjartsson et al
EPI_ISL_828864	Iceland/5177/2020	2020-11-05	Europe	Iceland	deCODE genetics	deCODE genetics	Daniel F Gudbjartsson et al
EPI_ISL_828866	Iceland/5179/2020	2020-11-05	Europe	Iceland	deCODE genetics	deCODE genetics	Daniel F Gudbjartsson et al
EPI_ISL_828868	Iceland/5181/2020	2020-11-05	Europe	Iceland	deCODE genetics	deCODE genetics	Daniel F Gudbjartsson et al
EPI_ISL_828869	Iceland/5182/2020	2020-09-22	Europe	Iceland	The National University Hospital of Iceland	deCODE genetics	Daniel F Gudbjartsson et al
EPI_ISL_828870	Iceland/5183/2020	2020-11-05	Europe	Iceland	deCODE genetics	deCODE genetics	Daniel F Gudbjartsson et al
EPI_ISL_828872	Iceland/5185/2020	2020-10-14	Europe	Iceland	deCODE genetics	deCODE genetics	Daniel F Gudbjartsson et al
EPI_ISL_828873	Iceland/5186/2021	2021-01-03	Europe	Iceland	deCODE genetics	deCODE genetics	Daniel F Gudbjartsson et al
EPI_ISL_828875	Iceland/5188/2020	2020-10-07	Europe	Iceland	deCODE genetics	deCODE genetics	Daniel F Gudbjartsson et al
EPI_ISL_828876	Iceland/5189/2020	2020-11-06	Europe	Iceland	The National University Hospital of Iceland	deCODE genetics	Daniel F Gudbjartsson et al
EPI_ISL_424540	Iceland/519/2020	2020-03	Europe	Iceland	deCODE genetics	deCODE genetics	Daniel F Gudbjartsson et al
EPI_ISL_828877	Iceland/5190/2020	2020-10-07	Europe	Iceland	deCODE genetics	deCODE genetics	Daniel F Gudbjartsson et al
EPI_ISL_828878	Iceland/5191/2020	2020-10-07	Europe	Iceland	deCODE genetics	deCODE genetics	Daniel F Gudbjartsson et al
EPI_ISL_828879	Iceland/5192/2020	2020-10-14	Europe	Iceland	deCODE genetics	deCODE genetics	Daniel F Gudbjartsson et al
EPI_ISL_828880	Iceland/5193/2020	2020-10-07	Europe	Iceland	deCODE genetics	deCODE genetics	Daniel F Gudbjartsson et al
EPI_ISL_828882	Iceland/5195/2020	2020-10-14	Europe	Iceland	deCODE genetics	deCODE genetics	Daniel F Gudbjartsson et al
EPI_ISL_828883	Iceland/5196/2020	2020-10-07	Europe	Iceland	deCODE genetics	deCODE genetics	Daniel F Gudbjartsson et al
EPI_ISL_828885	Iceland/5198/2020	2020-10-17	Europe	Iceland	deCODE genetics	deCODE genetics	Daniel F Gudbjartsson et al
EPI_ISL_828886	Iceland/5199/2020	2020-10-08	Europe	Iceland	deCODE genetics	deCODE genetics	Daniel F Gudbjartsson et al
EPI_ISL_424541	Iceland/520/2020	2020-03	Europe	Iceland	deCODE genetics	deCODE genetics	Daniel F Gudbjartsson et al
EPI_ISL_828887	Iceland/5200/2020	2020-10-08	Europe	Iceland	deCODE genetics	deCODE genetics	Daniel F Gudbjartsson et al
EPI_ISL_828888	Iceland/5201/2020	2020-11-03	Europe	Iceland	deCODE genetics	deCODE genetics	Daniel F Gudbjartsson et al
EPI_ISL_828889	Iceland/5202/2020	2020-10-25	Europe	Iceland	The National University Hospital of Iceland	deCODE genetics	Daniel F Gudbjartsson et al
EPI_ISL_828890	Iceland/5203/2020	2020-10-25	Europe	Iceland	The National University Hospital of Iceland	deCODE genetics	Daniel F Gudbjartsson et al
EPI_ISL_828891	Iceland/5204/2020	2020-10-08	Europe	Iceland	deCODE genetics	deCODE genetics	Daniel F Gudbjartsson et al
EPI_ISL_828892	Iceland/5205/2020	2020-08-11	Europe	Iceland	The National University Hospital of Iceland	deCODE genetics	Daniel F Gudbjartsson et al
EPI_ISL_828893	Iceland/5206/2020	2020-08-12	Europe	Iceland	The National University Hospital of Iceland	deCODE genetics	Daniel F Gudbjartsson et al
EPI_ISL_828894	Iceland/5207/2020	2020-10-25	Europe	Iceland	The National University Hospital of Iceland	deCODE genetics	Daniel F Gudbjartsson et al
EPI_ISL_828895	Iceland/5208/2020	2020-10-25	Europe	Iceland	The National University Hospital of Iceland	deCODE genetics	Daniel F Gudbjartsson et al
EPI_ISL_828896	Iceland/5209/2020	2020-10-25	Europe	Iceland	The National University Hospital of Iceland	deCODE genetics	Daniel F Gudbjartsson et al
EPI_ISL_424542	Iceland/521/2020	2020-03	Europe	Iceland	deCODE genetics	deCODE genetics	Daniel F Gudbjartsson et al
EPI_ISL_828897	Iceland/5210/2020	2020-10-25	Europe	Iceland	The National University Hospital of Iceland	deCODE genetics	Daniel F Gudbjartsson et al
EPI_ISL_828898	Iceland/5212/2020	2020-10-25	Europe	Iceland	The National University Hospital of Iceland	deCODE genetics	Daniel F Gudbjartsson et al
EPI_ISL_828899	Iceland/5213/2020	2020-11-03	Europe	Iceland	deCODE genetics	deCODE genetics	Daniel F Gudbjartsson et al
EPI_ISL_828900	Iceland/5214/2020	2020-11-01	Europe	Iceland	deCODE genetics	deCODE genetics	Daniel F Gudbjartsson et al
EPI_ISL_828901	Iceland/5215/2020	2020-11-03	Europe	Iceland	deCODE genetics	deCODE genetics	Daniel F Gudbjartsson et al
EPI_ISL_828902	Iceland/5216/2020	2020-09-07	Europe	Iceland	deCODE genetics	deCODE genetics	Daniel F Gudbjartsson et al
EPI_ISL_828903	Iceland/5217/2020	2020-11-03	Europe	Iceland	deCODE genetics	deCODE genetics	Daniel F Gudbjartsson et al
EPI_ISL_828905	Iceland/5219/2020	2020-10-12	Europe	Iceland	deCODE genetics	deCODE genetics	Daniel F Gudbjartsson et al
EPI_ISL_424543	Iceland/522/2020	2020-03-25	Europe	Iceland	deCODE genetics	deCODE genetics	Daniel F Gudbjartsson et al
EPI_ISL_828906	Iceland/5220/2020	2020-10-12	Europe	Iceland	deCODE genetics	deCODE genetics	Daniel F Gudbjartsson et al
EPI_ISL_828908	Iceland/5222/2020	2020-10-12	Europe	Iceland	deCODE genetics	deCODE genetics	Daniel F Gudbjartsson et al
EPI_ISL_828909	Iceland/5223/2020	2020-10-12	Europe	Iceland	deCODE genetics	deCODE genetics	Daniel F Gudbjartsson et al
EPI_ISL_828910	Iceland/5224/2020	2020-10-12	Europe	Iceland	deCODE genetics	deCODE genetics	Daniel F Gudbjartsson et al
EPI_ISL_828912	Iceland/5226/2020	2020-10-12	Europe	Iceland	deCODE genetics	deCODE genetics	Daniel F Gudbjartsson et al
EPI_ISL_828914	Iceland/5228/2020	2020-10-18	Europe	Iceland	deCODE genetics	deCODE genetics	Daniel F Gudbjartsson et al
EPI_ISL_828915	Iceland/5229/2020	2020-10-26	Europe	Iceland	deCODE genetics	deCODE genetics	Daniel F Gudbjartsson et al
EPI_ISL_828916	Iceland/5230/2020	2020-10-26	Europe	Iceland	deCODE genetics	deCODE genetics	Daniel F Gudbjartsson et al
EPI_ISL_828918	Iceland/5232/2020	2020-10-13	Europe	Iceland	deCODE genetics	deCODE genetics	Daniel F Gudbjartsson et al
EPI_ISL_828919	Iceland/5233/2020	2020-10-28	Europe	Iceland	deCODE genetics	deCODE genetics	Daniel F Gudbjartsson et al
EPI_ISL_828920	Iceland/5234/2020	2020-11-20	Europe	Iceland	deCODE genetics	deCODE genetics	Daniel F Gudbjartsson et al
EPI_ISL_828921	Iceland/5235/2020	2020-10-28	Europe	Iceland	deCODE genetics	deCODE genetics	Daniel F Gudbjartsson et al
EPI_ISL_828922	Iceland/5236/2020	2020-10-28	Europe	Iceland	deCODE genetics	deCODE genetics	Daniel F Gudbjartsson et al
EPI_ISL_828923	Iceland/5237/2020	2020-11-10	Europe	Iceland	deCODE genetics	deCODE genetics	Daniel F Gudbjartsson et al
EPI_ISL_828924	Iceland/5238/2020	2020-11-07	Europe	Iceland	The National University Hospital of Iceland	deCODE genetics	Daniel F Gudbjartsson et al
EPI_ISL_828925	Iceland/5239/2020	2020-10-28	Europe	Iceland	deCODE genetics	deCODE genetics	Daniel F Gudbjartsson et al
EPI_ISL_424545	Iceland/524/2020	2020-03-25	Europe	Iceland	deCODE genetics	deCODE genetics	Daniel F Gudbjartsson et al
EPI_ISL_828927	Iceland/5241/2020	2020-10-20	Europe	Iceland	deCODE genetics	deCODE genetics	Daniel F Gudbjartsson et al
EPI_ISL_828933	Iceland/5247/2020	2020-10-20	Europe	Iceland	deCODE genetics	deCODE genetics	Daniel F Gudbjartsson et al
EPI_ISL_828934	Iceland/5248/2020	2020-10-18	Europe	Iceland	The National University Hospital of Iceland	deCODE genetics	Daniel F Gudbjartsson et al
EPI_ISL_828935	Iceland/5249/2020	2020-10-20	Europe	Iceland	deCODE genetics	deCODE genetics	Daniel F Gudbjartsson et al
EPI_ISL_424546	Iceland/525/2020	2020-03-25	Europe	Iceland	deCODE genetics	deCODE genetics	Daniel F Gudbjartsson et al
EPI_ISL_828938	Iceland/5252/2020	2020-10-10	Europe	Iceland	deCODE genetics	deCODE genetics	Daniel F Gudbjartsson et al
EPI_ISL_828939	Iceland/5253/2020	2020-09-26	Europe	Iceland	deCODE genetics	deCODE genetics	Daniel F Gudbjartsson et al
EPI_ISL_828940	Iceland/5254/2020	2020-09-21	Europe	Iceland	The National University Hospital of Iceland	deCODE genetics	Daniel F Gudbjartsson et al
EPI_ISL_828941	Iceland/5255/2020	2020-09-27	Europe	Iceland	deCODE genetics	deCODE genetics	Daniel F Gudbjartsson et al
EPI_ISL_828942	Iceland/5256/2020	2020-09-27	Europe	Iceland	deCODE genetics	deCODE genetics	Daniel F Gudbjartsson et al
EPI_ISL_828943	Iceland/5257/2020	2020-09-27	Europe	Iceland	deCODE genetics	deCODE genetics	Daniel F Gudbjartsson et al
EPI_ISL_828945	Iceland/5259/2020	2020-10-26	Europe	Iceland	deCODE genetics	deCODE genetics	Daniel F Gudbjartsson et al
EPI_ISL_424547	Iceland/526/2020	2020-03	Europe	Iceland	deCODE genetics	deCODE genetics	Daniel F Gudbjartsson et al
EPI_ISL_828946	Iceland/5261/2020	2020-09-22	Europe	Iceland	The National University Hospital of Iceland	deCODE genetics	Daniel F Gudbjartsson et al
EPI_ISL_828947	Iceland/5262/2020	2020-11-25	Europe	Iceland	deCODE genetics	deCODE genetics	Daniel F Gudbjartsson et al
EPI_ISL_828948	Iceland/5263/2020	2020-11-08	Europe	Iceland	The National University Hospital of Iceland	deCODE genetics	Daniel F Gudbjartsson et al
EPI_ISL_828949	Iceland/5264/2020	2020-11-25	Europe	Iceland	deCODE genetics	deCODE genetics	Daniel F Gudbjartsson et al
EPI_ISL_828953	Iceland/5268/2020	2020-10-10	Europe	Iceland	deCODE genetics	deCODE genetics	Daniel F Gudbjartsson et al
EPI_ISL_828954	Iceland/5269/2020	2020-10-10	Europe	Iceland	deCODE genetics	deCODE genetics	Daniel F Gudbjartsson et al
EPI_ISL_424548	Iceland/527/2020	2020-03	Europe	Iceland	deCODE genetics	deCODE genetics	Daniel F Gudbjartsson et al
EPI_ISL_828955	Iceland/5270/2020	2020-10-10	Europe	Iceland	deCODE genetics	deCODE genetics	Daniel F Gudbjartsson et al
EPI_ISL_828956	Iceland/5271/2020	2020-10-10	Europe	Iceland	deCODE genetics	deCODE genetics	Daniel F Gudbjartsson et al
EPI_ISL_828959	Iceland/5274/2020	2020-11-25	Europe	Iceland	deCODE genetics	deCODE genetics	Daniel F Gudbjartsson et al
EPI_ISL_828960	Iceland/5275/2020	2020-10-10	Europe	Iceland	deCODE genetics	deCODE genetics	Daniel F Gudbjartsson et al
EPI_ISL_828961	Iceland/5276/2020	2020-10-10	Europe	Iceland	deCODE genetics	deCODE genetics	Daniel F Gudbjartsson et al
EPI_ISL_828963	Iceland/5278/2020	2020-11-25	Europe	Iceland	deCODE genetics	deCODE genetics	Daniel F Gudbjartsson et al
EPI_ISL_828964	Iceland/5279/2020	2020-11-18	Europe	Iceland	deCODE genetics	deCODE genetics	Daniel F Gudbjartsson et al
EPI_ISL_424549	Iceland/528/2020	2020-03	Europe	Iceland	deCODE genetics	deCODE genetics	Daniel F Gudbjartsson et al
EPI_ISL_828967	Iceland/5283/2020	2020-11-26	Europe	Iceland	deCODE genetics	deCODE genetics	Daniel F Gudbjartsson et al
EPI_ISL_828968	Iceland/5284/2020	2020-09-21	Europe	Iceland	deCODE genetics	deCODE genetics	Daniel F Gudbjartsson et al
EPI_ISL_828969	Iceland/5285/2020	2020-09-21	Europe	Iceland	deCODE genetics	deCODE genetics	Daniel F Gudbjartsson et al
EPI_ISL_828970	Iceland/5286/2020	2020-09-27	Europe	Iceland	The National University Hospital of Iceland	deCODE genetics	Daniel F Gudbjartsson et al
EPI_ISL_828972	Iceland/5288/2020	2020-10-02	Europe	Iceland	deCODE genetics	deCODE genetics	Daniel F Gudbjartsson et al
EPI_ISL_424550	Iceland/529/2020	2020-03	Europe	Iceland	deCODE genetics	deCODE genetics	Daniel F Gudbjartsson et al
EPI_ISL_828974	Iceland/5290/2020	2020-09-21	Europe	Iceland	deCODE genetics	deCODE genetics	Daniel F Gudbjartsson et al
EPI_ISL_828975	Iceland/5291/2020	2020-09-21	Europe	Iceland	deCODE genetics	deCODE genetics	Daniel F Gudbjartsson et al
EPI_ISL_828976	Iceland/5292/2020	2020-09-27	Europe	Iceland	The National University Hospital of Iceland	deCODE genetics	Daniel F Gudbjartsson et al
EPI_ISL_828977	Iceland/5293/2020	2020-09-27	Europe	Iceland	The National University Hospital of Iceland	deCODE genetics	Daniel F Gudbjartsson et al
EPI_ISL_828978	Iceland/5294/2020	2020-09-21	Europe	Iceland	deCODE genetics	deCODE genetics	Daniel F Gudbjartsson et al
EPI_ISL_828979	Iceland/5295/2020	2020-10-02	Europe	Iceland	deCODE genetics	deCODE genetics	Daniel F Gudbjartsson et al
EPI_ISL_828980	Iceland/5296/2020	2020-10-02	Europe	Iceland	deCODE genetics	deCODE genetics	Daniel F Gudbjartsson et al
EPI_ISL_828981	Iceland/5297/2020	2020-10-02	Europe	Iceland	deCODE genetics	deCODE genetics	Daniel F Gudbjartsson et al
EPI_ISL_828982	Iceland/5298/2020	2020-10-05	Europe	Iceland	deCODE genetics	deCODE genetics	Daniel F Gudbjartsson et al
EPI_ISL_828983	Iceland/5299/2020	2020-10-05	Europe	Iceland	deCODE genetics	deCODE genetics	Daniel F Gudbjartsson et al
EPI_ISL_417851	Iceland/53/2020	2020-03-05	Europe	Iceland	The National University Hospital of Iceland	deCODE genetics	Daniel F Gudbjartsson et al
EPI_ISL_424551	Iceland/530/2020	2020-03-25	Europe	Iceland	deCODE genetics	deCODE genetics	Daniel F Gudbjartsson et al
EPI_ISL_828985	Iceland/5301/2020	2020-10-05	Europe	Iceland	deCODE genetics	deCODE genetics	Daniel F Gudbjartsson et al
EPI_ISL_828988	Iceland/5304/2020	2020-10-05	Europe	Iceland	deCODE genetics	deCODE genetics	Daniel F Gudbjartsson et al
EPI_ISL_828989	Iceland/5305/2020	2020-10-05	Europe	Iceland	deCODE genetics	deCODE genetics	Daniel F Gudbjartsson et al
EPI_ISL_828990	Iceland/5306/2020	2020-10-05	Europe	Iceland	deCODE genetics	deCODE genetics	Daniel F Gudbjartsson et al
EPI_ISL_828991	Iceland/5307/2020	2020-10-05	Europe	Iceland	deCODE genetics	deCODE genetics	Daniel F Gudbjartsson et al
EPI_ISL_828992	Iceland/5308/2020	2020-10-25	Europe	Iceland	The National University Hospital of Iceland	deCODE genetics	Daniel F Gudbjartsson et al
EPI_ISL_828995	Iceland/5311/2020	2020-10-26	Europe	Iceland	The National University Hospital of Iceland	deCODE genetics	Daniel F Gudbjartsson et al
EPI_ISL_828996	Iceland/5312/2020	2020-11-04	Europe	Iceland	The National University Hospital of Iceland	deCODE genetics	Daniel F Gudbjartsson et al
EPI_ISL_828997	Iceland/5313/2020	2020-10-26	Europe	Iceland	The National University Hospital of Iceland	deCODE genetics	Daniel F Gudbjartsson et al
EPI_ISL_828998	Iceland/5314/2020	2020-12-28	Europe	Iceland	deCODE genetics	deCODE genetics	Daniel F Gudbjartsson et al
EPI_ISL_828999	Iceland/5315/2020	2020-10-26	Europe	Iceland	The National University Hospital of Iceland	deCODE genetics	Daniel F Gudbjartsson et al
EPI_ISL_829000	Iceland/5316/2020	2020-07-28	Europe	Iceland	The National University Hospital of Iceland	deCODE genetics	Daniel F Gudbjartsson et al
EPI_ISL_829002	Iceland/5318/2020	2020-08-17	Europe	Iceland	The National University Hospital of Iceland	deCODE genetics	Daniel F Gudbjartsson et al
EPI_ISL_829003	Iceland/5319/2020	2020-10-27	Europe	Iceland	The National University Hospital of Iceland	deCODE genetics	Daniel F Gudbjartsson et al
EPI_ISL_829004	Iceland/5320/2020	2020-10-27	Europe	Iceland	The National University Hospital of Iceland	deCODE genetics	Daniel F Gudbjartsson et al
EPI_ISL_829005	Iceland/5321/2020	2020-10-27	Europe	Iceland	The National University Hospital of Iceland	deCODE genetics	Daniel F Gudbjartsson et al
EPI_ISL_829006	Iceland/5322/2020	2020-10-26	Europe	Iceland	The National University Hospital of Iceland	deCODE genetics	Daniel F Gudbjartsson et al
EPI_ISL_829007	Iceland/5323/2020	2020-08-17	Europe	Iceland	The National University Hospital of Iceland	deCODE genetics	Daniel F Gudbjartsson et al
EPI_ISL_829009	Iceland/5325/2020	2020-08-18	Europe	Iceland	The National University Hospital of Iceland	deCODE genetics	Daniel F Gudbjartsson et al
EPI_ISL_829010	Iceland/5326/2020	2020-09-25	Europe	Iceland	The National University Hospital of Iceland	deCODE genetics	Daniel F Gudbjartsson et al
EPI_ISL_829011	Iceland/5327/2020	2020-09-25	Europe	Iceland	The National University Hospital of Iceland	deCODE genetics	Daniel F Gudbjartsson et al
EPI_ISL_829012	Iceland/5328/2020	2020-10-27	Europe	Iceland	deCODE genetics	deCODE genetics	Daniel F Gudbjartsson et al
EPI_ISL_829013	Iceland/5329/2020	2020-09-20	Europe	Iceland	deCODE genetics	deCODE genetics	Daniel F Gudbjartsson et al
EPI_ISL_829014	Iceland/5330/2020	2020-09-19	Europe	Iceland	deCODE genetics	deCODE genetics	Daniel F Gudbjartsson et al
EPI_ISL_829015	Iceland/5331/2020	2020-10-08	Europe	Iceland	deCODE genetics	deCODE genetics	Daniel F Gudbjartsson et al
EPI_ISL_829016	Iceland/5332/2020	2020-09-19	Europe	Iceland	deCODE genetics	deCODE genetics	Daniel F Gudbjartsson et al
EPI_ISL_829017	Iceland/5333/2020	2020-09-19	Europe	Iceland	deCODE genetics	deCODE genetics	Daniel F Gudbjartsson et al
EPI_ISL_829018	Iceland/5334/2020	2020-09-19	Europe	Iceland	deCODE genetics	deCODE genetics	Daniel F Gudbjartsson et al
EPI_ISL_829019	Iceland/5335/2020	2020-09-19	Europe	Iceland	deCODE genetics	deCODE genetics	Daniel F Gudbjartsson et al
EPI_ISL_829020	Iceland/5336/2020	2020-09-19	Europe	Iceland	deCODE genetics	deCODE genetics	Daniel F Gudbjartsson et al
EPI_ISL_829021	Iceland/5337/2020	2020-09-19	Europe	Iceland	deCODE genetics	deCODE genetics	Daniel F Gudbjartsson et al
EPI_ISL_829022	Iceland/5338/2020	2020-09-19	Europe	Iceland	deCODE genetics	deCODE genetics	Daniel F Gudbjartsson et al
EPI_ISL_829023	Iceland/5339/2020	2020-10-26	Europe	Iceland	deCODE genetics	deCODE genetics	Daniel F Gudbjartsson et al
EPI_ISL_829024	Iceland/5340/2020	2020-10-26	Europe	Iceland	deCODE genetics	deCODE genetics	Daniel F Gudbjartsson et al
EPI_ISL_829025	Iceland/5341/2020	2020-09-17	Europe	Iceland	deCODE genetics	deCODE genetics	Daniel F Gudbjartsson et al
EPI_ISL_829026	Iceland/5342/2020	2020-09-17	Europe	Iceland	deCODE genetics	deCODE genetics	Daniel F Gudbjartsson et al
EPI_ISL_829027	Iceland/5343/2020	2020-10-26	Europe	Iceland	deCODE genetics	deCODE genetics	Daniel F Gudbjartsson et al
EPI_ISL_829028	Iceland/5344/2020	2020-10-26	Europe	Iceland	deCODE genetics	deCODE genetics	Daniel F Gudbjartsson et al
EPI_ISL_829029	Iceland/5345/2020	2020-10-26	Europe	Iceland	deCODE genetics	deCODE genetics	Daniel F Gudbjartsson et al
EPI_ISL_829031	Iceland/5347/2020	2020-09-17	Europe	Iceland	deCODE genetics	deCODE genetics	Daniel F Gudbjartsson et al
EPI_ISL_829032	Iceland/5348/2020	2020-09-17	Europe	Iceland	deCODE genetics	deCODE genetics	Daniel F Gudbjartsson et al
EPI_ISL_829033	Iceland/5349/2020	2020-09-17	Europe	Iceland	deCODE genetics	deCODE genetics	Daniel F Gudbjartsson et al
EPI_ISL_424555	Iceland/535/2020	2020-03-29	Europe	Iceland	The National University Hospital of Iceland	deCODE genetics	Daniel F Gudbjartsson et al
EPI_ISL_829034	Iceland/5350/2020	2020-09-17	Europe	Iceland	deCODE genetics	deCODE genetics	Daniel F Gudbjartsson et al
EPI_ISL_829035	Iceland/5351/2020	2020-09-17	Europe	Iceland	deCODE genetics	deCODE genetics	Daniel F Gudbjartsson et al
EPI_ISL_829038	Iceland/5354/2020	2020-11-04	Europe	Iceland	deCODE genetics	deCODE genetics	Daniel F Gudbjartsson et al
EPI_ISL_829040	Iceland/5356/2020	2020-11-15	Europe	Iceland	deCODE genetics	deCODE genetics	Daniel F Gudbjartsson et al
EPI_ISL_829041	Iceland/5357/2020	2020-11-18	Europe	Iceland	deCODE genetics	deCODE genetics	Daniel F Gudbjartsson et al
EPI_ISL_829043	Iceland/5359/2020	2020-11-15	Europe	Iceland	deCODE genetics	deCODE genetics	Daniel F Gudbjartsson et al
EPI_ISL_424556	Iceland/536/2020	2020-03-29	Europe	Iceland	The National University Hospital of Iceland	deCODE genetics	Daniel F Gudbjartsson et al
EPI_ISL_829044	Iceland/5360/2020	2020-11-15	Europe	Iceland	deCODE genetics	deCODE genetics	Daniel F Gudbjartsson et al
EPI_ISL_829045	Iceland/5361/2020	2020-11-15	Europe	Iceland	deCODE genetics	deCODE genetics	Daniel F Gudbjartsson et al
EPI_ISL_829049	Iceland/5365/2020	2020-11-04	Europe	Iceland	The National University Hospital of Iceland	deCODE genetics	Daniel F Gudbjartsson et al
EPI_ISL_829052	Iceland/5368/2020	2020-11-20	Europe	Iceland	deCODE genetics	deCODE genetics	Daniel F Gudbjartsson et al
EPI_ISL_829053	Iceland/5369/2020	2020-09-24	Europe	Iceland	The National University Hospital of Iceland	deCODE genetics	Daniel F Gudbjartsson et al
EPI_ISL_424557	Iceland/537/2020	2020-03-27	Europe	Iceland	The National University Hospital of Iceland	deCODE genetics	Daniel F Gudbjartsson et al
EPI_ISL_829054	Iceland/5370/2020	2020-12-07	Europe	Iceland	deCODE genetics	deCODE genetics	Daniel F Gudbjartsson et al
EPI_ISL_829055	Iceland/5371/2020	2020-09-24	Europe	Iceland	The National University Hospital of Iceland	deCODE genetics	Daniel F Gudbjartsson et al
EPI_ISL_829056	Iceland/5372/2020	2020-11-30	Europe	Iceland	deCODE genetics	deCODE genetics	Daniel F Gudbjartsson et al
EPI_ISL_829058	Iceland/5374/2020	2020-12-07	Europe	Iceland	deCODE genetics	deCODE genetics	Daniel F Gudbjartsson et al
EPI_ISL_829059	Iceland/5375/2020	2020-08-18	Europe	Iceland	The National University Hospital of Iceland	deCODE genetics	Daniel F Gudbjartsson et al
EPI_ISL_829060	Iceland/5376/2020	2020-11-01	Europe	Iceland	The National University Hospital of Iceland	deCODE genetics	Daniel F Gudbjartsson et al
EPI_ISL_829061	Iceland/5377/2020	2020-10-30	Europe	Iceland	deCODE genetics	deCODE genetics	Daniel F Gudbjartsson et al
EPI_ISL_829062	Iceland/5378/2021	2021-01-02	Europe	Iceland	deCODE genetics	deCODE genetics	Daniel F Gudbjartsson et al
EPI_ISL_829063	Iceland/5379/2020	2020-10-30	Europe	Iceland	deCODE genetics	deCODE genetics	Daniel F Gudbjartsson et al
EPI_ISL_424558	Iceland/538/2020	2020-03-27	Europe	Iceland	The National University Hospital of Iceland	deCODE genetics	Daniel F Gudbjartsson et al
EPI_ISL_829064	Iceland/5380/2020	2020-10-30	Europe	Iceland	deCODE genetics	deCODE genetics	Daniel F Gudbjartsson et al
EPI_ISL_829065	Iceland/5381/2020	2020-10-30	Europe	Iceland	deCODE genetics	deCODE genetics	Daniel F Gudbjartsson et al
EPI_ISL_829067	Iceland/5383/2020	2020-10-30	Europe	Iceland	deCODE genetics	deCODE genetics	Daniel F Gudbjartsson et al
EPI_ISL_829068	Iceland/5384/2020	2020-10-30	Europe	Iceland	deCODE genetics	deCODE genetics	Daniel F Gudbjartsson et al
EPI_ISL_829069	Iceland/5385/2020	2020-10-30	Europe	Iceland	deCODE genetics	deCODE genetics	Daniel F Gudbjartsson et al
EPI_ISL_829070	Iceland/5386/2020	2020-10-30	Europe	Iceland	deCODE genetics	deCODE genetics	Daniel F Gudbjartsson et al
EPI_ISL_829071	Iceland/5387/2020	2020-12-07	Europe	Iceland	deCODE genetics	deCODE genetics	Daniel F Gudbjartsson et al
EPI_ISL_829072	Iceland/5388/2020	2020-10-16	Europe	Iceland	deCODE genetics	deCODE genetics	Daniel F Gudbjartsson et al
EPI_ISL_829073	Iceland/5389/2020	2020-07-29	Europe	Iceland	deCODE genetics	deCODE genetics	Daniel F Gudbjartsson et al
EPI_ISL_424559	Iceland/539/2020	2020-03-27	Europe	Iceland	The National University Hospital of Iceland	deCODE genetics	Daniel F Gudbjartsson et al
EPI_ISL_829075	Iceland/5391/2020	2020-10-16	Europe	Iceland	deCODE genetics	deCODE genetics	Daniel F Gudbjartsson et al
EPI_ISL_829077	Iceland/5393/2020	2020-10-20	Europe	Iceland	deCODE genetics	deCODE genetics	Daniel F Gudbjartsson et al
EPI_ISL_829078	Iceland/5394/2020	2020-10-21	Europe	Iceland	deCODE genetics	deCODE genetics	Daniel F Gudbjartsson et al
EPI_ISL_829079	Iceland/5395/2020	2020-12-21	Europe	Iceland	deCODE genetics	deCODE genetics	Daniel F Gudbjartsson et al
EPI_ISL_829080	Iceland/5396/2021	2021-01-02	Europe	Iceland	deCODE genetics	deCODE genetics	Daniel F Gudbjartsson et al
EPI_ISL_829082	Iceland/5398/2020	2020-10-07	Europe	Iceland	deCODE genetics	deCODE genetics	Daniel F Gudbjartsson et al
EPI_ISL_829083	Iceland/5399/2020	2020-10-07	Europe	Iceland	deCODE genetics	deCODE genetics	Daniel F Gudbjartsson et al
EPI_ISL_417684	Iceland/54/2020	2020-03-06	Europe	Iceland	The National University Hospital of Iceland	deCODE genetics	Daniel F Gudbjartsson et al
EPI_ISL_424560	Iceland/540/2020	2020-03-27	Europe	Iceland	deCODE genetics	deCODE genetics	Daniel F Gudbjartsson et al
EPI_ISL_829084	Iceland/5400/2020	2020-10-07	Europe	Iceland	deCODE genetics	deCODE genetics	Daniel F Gudbjartsson et al
EPI_ISL_829087	Iceland/5403/2020	2020-10-07	Europe	Iceland	deCODE genetics	deCODE genetics	Daniel F Gudbjartsson et al
EPI_ISL_829089	Iceland/5405/2020	2020-10-07	Europe	Iceland	deCODE genetics	deCODE genetics	Daniel F Gudbjartsson et al
EPI_ISL_829090	Iceland/5406/2020	2020-12-22	Europe	Iceland	deCODE genetics	deCODE genetics	Daniel F Gudbjartsson et al
EPI_ISL_829091	Iceland/5407/2020	2020-10-21	Europe	Iceland	deCODE genetics	deCODE genetics	Daniel F Gudbjartsson et al
EPI_ISL_829094	Iceland/5410/2020	2020-12-22	Europe	Iceland	deCODE genetics	deCODE genetics	Daniel F Gudbjartsson et al
EPI_ISL_829095	Iceland/5411/2020	2020-10-30	Europe	Iceland	deCODE genetics	deCODE genetics	Daniel F Gudbjartsson et al
EPI_ISL_829096	Iceland/5412/2020	2020-09-30	Europe	Iceland	deCODE genetics	deCODE genetics	Daniel F Gudbjartsson et al
EPI_ISL_829097	Iceland/5413/2020	2020-09-30	Europe	Iceland	deCODE genetics	deCODE genetics	Daniel F Gudbjartsson et al
EPI_ISL_829098	Iceland/5414/2020	2020-09-30	Europe	Iceland	deCODE genetics	deCODE genetics	Daniel F Gudbjartsson et al
EPI_ISL_829099	Iceland/5415/2020	2020-09-30	Europe	Iceland	deCODE genetics	deCODE genetics	Daniel F Gudbjartsson et al
EPI_ISL_829100	Iceland/5416/2020	2020-12-22	Europe	Iceland	deCODE genetics	deCODE genetics	Daniel F Gudbjartsson et al
EPI_ISL_829101	Iceland/5417/2020	2020-09-30	Europe	Iceland	deCODE genetics	deCODE genetics	Daniel F Gudbjartsson et al
EPI_ISL_829102	Iceland/5418/2020	2020-09-30	Europe	Iceland	deCODE genetics	deCODE genetics	Daniel F Gudbjartsson et al
EPI_ISL_829103	Iceland/5419/2020	2020-10-25	Europe	Iceland	The National University Hospital of Iceland	deCODE genetics	Daniel F Gudbjartsson et al
EPI_ISL_424562	Iceland/542/2020	2020-03-26	Europe	Iceland	deCODE genetics	deCODE genetics	Daniel F Gudbjartsson et al
EPI_ISL_829106	Iceland/5423/2020	2020-10-16	Europe	Iceland	deCODE genetics	deCODE genetics	Daniel F Gudbjartsson et al
EPI_ISL_829107	Iceland/5424/2020	2020-10-10	Europe	Iceland	deCODE genetics	deCODE genetics	Daniel F Gudbjartsson et al
EPI_ISL_829108	Iceland/5425/2020	2020-10-16	Europe	Iceland	deCODE genetics	deCODE genetics	Daniel F Gudbjartsson et al
EPI_ISL_829109	Iceland/5426/2020	2020-10-14	Europe	Iceland	deCODE genetics	deCODE genetics	Daniel F Gudbjartsson et al
EPI_ISL_829111	Iceland/5428/2020	2020-10-14	Europe	Iceland	deCODE genetics	deCODE genetics	Daniel F Gudbjartsson et al
EPI_ISL_424563	Iceland/543/2020	2020-03-27	Europe	Iceland	The National University Hospital of Iceland	deCODE genetics	Daniel F Gudbjartsson et al
EPI_ISL_829116	Iceland/5433/2020	2020-08-05	Europe	Iceland	The National University Hospital of Iceland	deCODE genetics	Daniel F Gudbjartsson et al
EPI_ISL_829122	Iceland/5439/2020	2020-10-15	Europe	Iceland	deCODE genetics	deCODE genetics	Daniel F Gudbjartsson et al
EPI_ISL_424564	Iceland/544/2020	2020-03-27	Europe	Iceland	The National University Hospital of Iceland	deCODE genetics	Daniel F Gudbjartsson et al
EPI_ISL_829123	Iceland/5440/2020	2020-10-15	Europe	Iceland	deCODE genetics	deCODE genetics	Daniel F Gudbjartsson et al
EPI_ISL_829124	Iceland/5441/2020	2020-10-15	Europe	Iceland	deCODE genetics	deCODE genetics	Daniel F Gudbjartsson et al
EPI_ISL_829125	Iceland/5442/2020	2020-10-07	Europe	Iceland	deCODE genetics	deCODE genetics	Daniel F Gudbjartsson et al
EPI_ISL_829127	Iceland/5444/2020	2020-10-07	Europe	Iceland	deCODE genetics	deCODE genetics	Daniel F Gudbjartsson et al
EPI_ISL_829130	Iceland/5447/2020	2020-10-07	Europe	Iceland	deCODE genetics	deCODE genetics	Daniel F Gudbjartsson et al
EPI_ISL_829132	Iceland/5449/2020	2020-12-26	Europe	Iceland	The National University Hospital of Iceland	deCODE genetics	Daniel F Gudbjartsson et al
EPI_ISL_829134	Iceland/5451/2020	2020-11-12	Europe	Iceland	deCODE genetics	deCODE genetics	Daniel F Gudbjartsson et al
EPI_ISL_829135	Iceland/5452/2020	2020-12-16	Europe	Iceland	deCODE genetics	deCODE genetics	Daniel F Gudbjartsson et al
EPI_ISL_829136	Iceland/5453/2020	2020-12-27	Europe	Iceland	deCODE genetics	deCODE genetics	Daniel F Gudbjartsson et al
EPI_ISL_829137	Iceland/5455/2020	2020-11-21	Europe	Iceland	deCODE genetics	deCODE genetics	Daniel F Gudbjartsson et al
EPI_ISL_829139	Iceland/5457/2020	2020-12-27	Europe	Iceland	deCODE genetics	deCODE genetics	Daniel F Gudbjartsson et al
EPI_ISL_829140	Iceland/5458/2020	2020-12-26	Europe	Iceland	deCODE genetics	deCODE genetics	Daniel F Gudbjartsson et al
EPI_ISL_829141	Iceland/5459/2020	2020-12-16	Europe	Iceland	deCODE genetics	deCODE genetics	Daniel F Gudbjartsson et al
EPI_ISL_829142	Iceland/5460/2020	2020-10-26	Europe	Iceland	The National University Hospital of Iceland	deCODE genetics	Daniel F Gudbjartsson et al
EPI_ISL_829143	Iceland/5461/2020	2020-11-12	Europe	Iceland	deCODE genetics	deCODE genetics	Daniel F Gudbjartsson et al
EPI_ISL_829145	Iceland/5463/2020	2020-11-21	Europe	Iceland	deCODE genetics	deCODE genetics	Daniel F Gudbjartsson et al
EPI_ISL_829149	Iceland/5467/2020	2020-11-12	Europe	Iceland	deCODE genetics	deCODE genetics	Daniel F Gudbjartsson et al
EPI_ISL_829150	Iceland/5468/2020	2020-11-21	Europe	Iceland	deCODE genetics	deCODE genetics	Daniel F Gudbjartsson et al
EPI_ISL_829151	Iceland/5469/2020	2020-11-21	Europe	Iceland	deCODE genetics	deCODE genetics	Daniel F Gudbjartsson et al
EPI_ISL_424567	Iceland/547/2020	2020-03-28	Europe	Iceland	deCODE genetics	deCODE genetics	Daniel F Gudbjartsson et al
EPI_ISL_829152	Iceland/5470/2020	2020-11-12	Europe	Iceland	deCODE genetics	deCODE genetics	Daniel F Gudbjartsson et al
EPI_ISL_829153	Iceland/5471/2020	2020-10-26	Europe	Iceland	The National University Hospital of Iceland	deCODE genetics	Daniel F Gudbjartsson et al
EPI_ISL_829155	Iceland/5473/2020	2020-10-11	Europe	Iceland	The National University Hospital of Iceland	deCODE genetics	Daniel F Gudbjartsson et al
EPI_ISL_829160	Iceland/5478/2020	2020-10-11	Europe	Iceland	deCODE genetics	deCODE genetics	Daniel F Gudbjartsson et al
EPI_ISL_424568	Iceland/548/2020	2020-03-28	Europe	Iceland	deCODE genetics	deCODE genetics	Daniel F Gudbjartsson et al
EPI_ISL_829163	Iceland/5481/2020	2020-10-30	Europe	Iceland	deCODE genetics	deCODE genetics	Daniel F Gudbjartsson et al
EPI_ISL_829164	Iceland/5482/2020	2020-10-24	Europe	Iceland	deCODE genetics	deCODE genetics	Daniel F Gudbjartsson et al
EPI_ISL_829165	Iceland/5483/2020	2020-09-05	Europe	Iceland	The National University Hospital of Iceland	deCODE genetics	Daniel F Gudbjartsson et al
EPI_ISL_829166	Iceland/5484/2020	2020-10-26	Europe	Iceland	The National University Hospital of Iceland	deCODE genetics	Daniel F Gudbjartsson et al
EPI_ISL_829167	Iceland/5485/2020	2020-09-06	Europe	Iceland	deCODE genetics	deCODE genetics	Daniel F Gudbjartsson et al
EPI_ISL_829169	Iceland/5487/2020	2020-10-24	Europe	Iceland	deCODE genetics	deCODE genetics	Daniel F Gudbjartsson et al
EPI_ISL_829170	Iceland/5488/2020	2020-10-24	Europe	Iceland	deCODE genetics	deCODE genetics	Daniel F Gudbjartsson et al
EPI_ISL_829171	Iceland/5489/2020	2020-10-24	Europe	Iceland	deCODE genetics	deCODE genetics	Daniel F Gudbjartsson et al
EPI_ISL_829172	Iceland/5490/2020	2020-10-24	Europe	Iceland	deCODE genetics	deCODE genetics	Daniel F Gudbjartsson et al
EPI_ISL_829174	Iceland/5492/2020	2020-12-05	Europe	Iceland	deCODE genetics	deCODE genetics	Daniel F Gudbjartsson et al
EPI_ISL_829175	Iceland/5493/2020	2020-11-11	Europe	Iceland	deCODE genetics	deCODE genetics	Daniel F Gudbjartsson et al
EPI_ISL_829176	Iceland/5494/2020	2020-11-20	Europe	Iceland	deCODE genetics	deCODE genetics	Daniel F Gudbjartsson et al
EPI_ISL_829177	Iceland/5495/2020	2020-11-20	Europe	Iceland	deCODE genetics	deCODE genetics	Daniel F Gudbjartsson et al
EPI_ISL_424570	Iceland/550/2020	2020-03-28	Europe	Iceland	deCODE genetics	deCODE genetics	Daniel F Gudbjartsson et al
EPI_ISL_829182	Iceland/5500/2020	2020-11-20	Europe	Iceland	deCODE genetics	deCODE genetics	Daniel F Gudbjartsson et al
EPI_ISL_829184	Iceland/5502/2020	2020-11-20	Europe	Iceland	deCODE genetics	deCODE genetics	Daniel F Gudbjartsson et al
EPI_ISL_829185	Iceland/5503/2020	2020-11-20	Europe	Iceland	deCODE genetics	deCODE genetics	Daniel F Gudbjartsson et al
EPI_ISL_829186	Iceland/5504/2020	2020-11-11	Europe	Iceland	deCODE genetics	deCODE genetics	Daniel F Gudbjartsson et al
EPI_ISL_829187	Iceland/5505/2020	2020-10-30	Europe	Iceland	deCODE genetics	deCODE genetics	Daniel F Gudbjartsson et al
EPI_ISL_829188	Iceland/5506/2020	2020-10-18	Europe	Iceland	The National University Hospital of Iceland	deCODE genetics	Daniel F Gudbjartsson et al
EPI_ISL_829189	Iceland/5507/2020	2020-10-18	Europe	Iceland	The National University Hospital of Iceland	deCODE genetics	Daniel F Gudbjartsson et al
EPI_ISL_829191	Iceland/5509/2020	2020-10-15	Europe	Iceland	deCODE genetics	deCODE genetics	Daniel F Gudbjartsson et al
EPI_ISL_424571	Iceland/551/2020	2020-03-27	Europe	Iceland	The National University Hospital of Iceland	deCODE genetics	Daniel F Gudbjartsson et al
EPI_ISL_829192	Iceland/5510/2020	2020-10-18	Europe	Iceland	The National University Hospital of Iceland	deCODE genetics	Daniel F Gudbjartsson et al
EPI_ISL_829194	Iceland/5512/2020	2020-10-18	Europe	Iceland	The National University Hospital of Iceland	deCODE genetics	Daniel F Gudbjartsson et al
EPI_ISL_829197	Iceland/5515/2020	2020-10-18	Europe	Iceland	The National University Hospital of Iceland	deCODE genetics	Daniel F Gudbjartsson et al
EPI_ISL_829198	Iceland/5516/2020	2020-11-18	Europe	Iceland	deCODE genetics	deCODE genetics	Daniel F Gudbjartsson et al
EPI_ISL_829199	Iceland/5517/2020	2020-09-18	Europe	Iceland	The National University Hospital of Iceland	deCODE genetics	Daniel F Gudbjartsson et al
EPI_ISL_829200	Iceland/5518/2020	2020-09-27	Europe	Iceland	deCODE genetics	deCODE genetics	Daniel F Gudbjartsson et al
EPI_ISL_829201	Iceland/5519/2020	2020-09-27	Europe	Iceland	deCODE genetics	deCODE genetics	Daniel F Gudbjartsson et al
EPI_ISL_424572	Iceland/552/2020	2020-03-26	Europe	Iceland	The National University Hospital of Iceland	deCODE genetics	Daniel F Gudbjartsson et al
EPI_ISL_829202	Iceland/5520/2020	2020-09-27	Europe	Iceland	deCODE genetics	deCODE genetics	Daniel F Gudbjartsson et al
EPI_ISL_829203	Iceland/5521/2020	2020-09-27	Europe	Iceland	deCODE genetics	deCODE genetics	Daniel F Gudbjartsson et al
EPI_ISL_829204	Iceland/5522/2020	2020-09-27	Europe	Iceland	deCODE genetics	deCODE genetics	Daniel F Gudbjartsson et al
EPI_ISL_829205	Iceland/5523/2020	2020-09-27	Europe	Iceland	deCODE genetics	deCODE genetics	Daniel F Gudbjartsson et al
EPI_ISL_829206	Iceland/5524/2020	2020-09-27	Europe	Iceland	deCODE genetics	deCODE genetics	Daniel F Gudbjartsson et al
EPI_ISL_829207	Iceland/5525/2020	2020-09-27	Europe	Iceland	deCODE genetics	deCODE genetics	Daniel F Gudbjartsson et al
EPI_ISL_829208	Iceland/5526/2020	2020-09-27	Europe	Iceland	deCODE genetics	deCODE genetics	Daniel F Gudbjartsson et al
EPI_ISL_829210	Iceland/5528/2020	2020-11-30	Europe	Iceland	deCODE genetics	deCODE genetics	Daniel F Gudbjartsson et al
EPI_ISL_829211	Iceland/5529/2020	2020-11-30	Europe	Iceland	deCODE genetics	deCODE genetics	Daniel F Gudbjartsson et al
EPI_ISL_424573	Iceland/553/2020	2020-03-27	Europe	Iceland	The National University Hospital of Iceland	deCODE genetics	Daniel F Gudbjartsson et al
EPI_ISL_829212	Iceland/5530/2020	2020-11-30	Europe	Iceland	deCODE genetics	deCODE genetics	Daniel F Gudbjartsson et al
EPI_ISL_829213	Iceland/5531/2020	2020-11-30	Europe	Iceland	deCODE genetics	deCODE genetics	Daniel F Gudbjartsson et al
EPI_ISL_829214	Iceland/5532/2020	2020-11-30	Europe	Iceland	deCODE genetics	deCODE genetics	Daniel F Gudbjartsson et al
EPI_ISL_829215	Iceland/5533/2020	2020-11-30	Europe	Iceland	deCODE genetics	deCODE genetics	Daniel F Gudbjartsson et al
EPI_ISL_829216	Iceland/5534/2020	2020-11-30	Europe	Iceland	deCODE genetics	deCODE genetics	Daniel F Gudbjartsson et al
EPI_ISL_829217	Iceland/5535/2020	2020-10-10	Europe	Iceland	deCODE genetics	deCODE genetics	Daniel F Gudbjartsson et al
EPI_ISL_829218	Iceland/5536/2020	2020-11-08	Europe	Iceland	deCODE genetics	deCODE genetics	Daniel F Gudbjartsson et al
EPI_ISL_829219	Iceland/5537/2020	2020-10-27	Europe	Iceland	deCODE genetics	deCODE genetics	Daniel F Gudbjartsson et al
EPI_ISL_829220	Iceland/5538/2020	2020-11-28	Europe	Iceland	The National University Hospital of Iceland	deCODE genetics	Daniel F Gudbjartsson et al
EPI_ISL_829221	Iceland/5539/2020	2020-10-02	Europe	Iceland	deCODE genetics	deCODE genetics	Daniel F Gudbjartsson et al
EPI_ISL_424574	Iceland/554/2020	2020-03-27	Europe	Iceland	The National University Hospital of Iceland	deCODE genetics	Daniel F Gudbjartsson et al
EPI_ISL_829222	Iceland/5540/2020	2020-11-02	Europe	Iceland	deCODE genetics	deCODE genetics	Daniel F Gudbjartsson et al
EPI_ISL_829223	Iceland/5541/2020	2020-10-27	Europe	Iceland	The National University Hospital of Iceland	deCODE genetics	Daniel F Gudbjartsson et al
EPI_ISL_829224	Iceland/5542/2020	2020-10-18	Europe	Iceland	The National University Hospital of Iceland	deCODE genetics	Daniel F Gudbjartsson et al
EPI_ISL_829225	Iceland/5543/2020	2020-10-10	Europe	Iceland	deCODE genetics	deCODE genetics	Daniel F Gudbjartsson et al
EPI_ISL_829228	Iceland/5546/2020	2020-10-10	Europe	Iceland	deCODE genetics	deCODE genetics	Daniel F Gudbjartsson et al
EPI_ISL_829231	Iceland/5549/2020	2020-10-10	Europe	Iceland	deCODE genetics	deCODE genetics	Daniel F Gudbjartsson et al
EPI_ISL_829232	Iceland/5550/2020	2020-11-08	Europe	Iceland	deCODE genetics	deCODE genetics	Daniel F Gudbjartsson et al
EPI_ISL_829233	Iceland/5551/2020	2020-10-10	Europe	Iceland	deCODE genetics	deCODE genetics	Daniel F Gudbjartsson et al
EPI_ISL_829235	Iceland/5553/2020	2020-11-18	Europe	Iceland	deCODE genetics	deCODE genetics	Daniel F Gudbjartsson et al
EPI_ISL_829239	Iceland/5557/2020	2020-09-27	Europe	Iceland	The National University Hospital of Iceland	deCODE genetics	Daniel F Gudbjartsson et al
EPI_ISL_829240	Iceland/5558/2020	2020-10-04	Europe	Iceland	deCODE genetics	deCODE genetics	Daniel F Gudbjartsson et al
EPI_ISL_424576	Iceland/556/2020	2020-03-27	Europe	Iceland	The National University Hospital of Iceland	deCODE genetics	Daniel F Gudbjartsson et al
EPI_ISL_829242	Iceland/5560/2020	2020-10-02	Europe	Iceland	deCODE genetics	deCODE genetics	Daniel F Gudbjartsson et al
EPI_ISL_829243	Iceland/5561/2020	2020-10-02	Europe	Iceland	deCODE genetics	deCODE genetics	Daniel F Gudbjartsson et al
EPI_ISL_829244	Iceland/5562/2020	2020-10-27	Europe	Iceland	deCODE genetics	deCODE genetics	Daniel F Gudbjartsson et al
EPI_ISL_829245	Iceland/5563/2020	2020-10-02	Europe	Iceland	deCODE genetics	deCODE genetics	Daniel F Gudbjartsson et al
EPI_ISL_829246	Iceland/5564/2020	2020-10-02	Europe	Iceland	deCODE genetics	deCODE genetics	Daniel F Gudbjartsson et al
EPI_ISL_424577	Iceland/557/2020	2020-03-27	Europe	Iceland	The National University Hospital of Iceland	deCODE genetics	Daniel F Gudbjartsson et al
EPI_ISL_829253	Iceland/5571/2020	2020-10-05	Europe	Iceland	deCODE genetics	deCODE genetics	Daniel F Gudbjartsson et al
EPI_ISL_829254	Iceland/5572/2020	2020-10-05	Europe	Iceland	deCODE genetics	deCODE genetics	Daniel F Gudbjartsson et al
EPI_ISL_829255	Iceland/5573/2020	2020-10-20	Europe	Iceland	deCODE genetics	deCODE genetics	Daniel F Gudbjartsson et al
EPI_ISL_829256	Iceland/5574/2020	2020-10-20	Europe	Iceland	deCODE genetics	deCODE genetics	Daniel F Gudbjartsson et al
EPI_ISL_829257	Iceland/5575/2020	2020-10-20	Europe	Iceland	deCODE genetics	deCODE genetics	Daniel F Gudbjartsson et al
EPI_ISL_829258	Iceland/5576/2020	2020-10-20	Europe	Iceland	deCODE genetics	deCODE genetics	Daniel F Gudbjartsson et al
EPI_ISL_829259	Iceland/5577/2020	2020-10-20	Europe	Iceland	deCODE genetics	deCODE genetics	Daniel F Gudbjartsson et al
EPI_ISL_829260	Iceland/5578/2020	2020-10-20	Europe	Iceland	deCODE genetics	deCODE genetics	Daniel F Gudbjartsson et al
EPI_ISL_424578	Iceland/558/2020	2020-03-27	Europe	Iceland	The National University Hospital of Iceland	deCODE genetics	Daniel F Gudbjartsson et al
EPI_ISL_829262	Iceland/5580/2020	2020-10-05	Europe	Iceland	deCODE genetics	deCODE genetics	Daniel F Gudbjartsson et al
EPI_ISL_829263	Iceland/5581/2020	2020-10-05	Europe	Iceland	deCODE genetics	deCODE genetics	Daniel F Gudbjartsson et al
EPI_ISL_829264	Iceland/5582/2020	2020-10-05	Europe	Iceland	deCODE genetics	deCODE genetics	Daniel F Gudbjartsson et al
EPI_ISL_829265	Iceland/5583/2020	2020-10-05	Europe	Iceland	deCODE genetics	deCODE genetics	Daniel F Gudbjartsson et al
EPI_ISL_829266	Iceland/5584/2020	2020-10-05	Europe	Iceland	deCODE genetics	deCODE genetics	Daniel F Gudbjartsson et al
EPI_ISL_829269	Iceland/5587/2020	2020-09-23	Europe	Iceland	deCODE genetics	deCODE genetics	Daniel F Gudbjartsson et al
EPI_ISL_829270	Iceland/5588/2020	2020-09-23	Europe	Iceland	deCODE genetics	deCODE genetics	Daniel F Gudbjartsson et al
EPI_ISL_829271	Iceland/5589/2020	2020-10-27	Europe	Iceland	deCODE genetics	deCODE genetics	Daniel F Gudbjartsson et al
EPI_ISL_829272	Iceland/5590/2020	2020-09-23	Europe	Iceland	deCODE genetics	deCODE genetics	Daniel F Gudbjartsson et al
EPI_ISL_829274	Iceland/5592/2020	2020-09-23	Europe	Iceland	deCODE genetics	deCODE genetics	Daniel F Gudbjartsson et al
EPI_ISL_829276	Iceland/5594/2020	2020-09-23	Europe	Iceland	deCODE genetics	deCODE genetics	Daniel F Gudbjartsson et al
EPI_ISL_829277	Iceland/5595/2020	2020-09-23	Europe	Iceland	deCODE genetics	deCODE genetics	Daniel F Gudbjartsson et al
EPI_ISL_829278	Iceland/5596/2020	2020-09-23	Europe	Iceland	deCODE genetics	deCODE genetics	Daniel F Gudbjartsson et al
EPI_ISL_829280	Iceland/5598/2020	2020-11-10	Europe	Iceland	deCODE genetics	deCODE genetics	Daniel F Gudbjartsson et al
EPI_ISL_829281	Iceland/5599/2020	2020-10-24	Europe	Iceland	deCODE genetics	deCODE genetics	Daniel F Gudbjartsson et al
EPI_ISL_417852	Iceland/56/2020	2020-03-06	Europe	Iceland	The National University Hospital of Iceland	deCODE genetics	Daniel F Gudbjartsson et al
EPI_ISL_424580	Iceland/560/2020	2020-03-27	Europe	Iceland	The National University Hospital of Iceland	deCODE genetics	Daniel F Gudbjartsson et al
EPI_ISL_829282	Iceland/5600/2020	2020-10-06	Europe	Iceland	deCODE genetics	deCODE genetics	Daniel F Gudbjartsson et al
EPI_ISL_829283	Iceland/5601/2020	2020-10-06	Europe	Iceland	deCODE genetics	deCODE genetics	Daniel F Gudbjartsson et al
EPI_ISL_829284	Iceland/5602/2020	2020-11-09	Europe	Iceland	deCODE genetics	deCODE genetics	Daniel F Gudbjartsson et al
EPI_ISL_829285	Iceland/5603/2020	2020-11-09	Europe	Iceland	deCODE genetics	deCODE genetics	Daniel F Gudbjartsson et al
EPI_ISL_829289	Iceland/5607/2020	2020-11-09	Europe	Iceland	deCODE genetics	deCODE genetics	Daniel F Gudbjartsson et al
EPI_ISL_829290	Iceland/5608/2020	2020-09-25	Europe	Iceland	The National University Hospital of Iceland	deCODE genetics	Daniel F Gudbjartsson et al
EPI_ISL_829291	Iceland/5609/2020	2020-09-26	Europe	Iceland	The National University Hospital of Iceland	deCODE genetics	Daniel F Gudbjartsson et al
EPI_ISL_424581	Iceland/561/2020	2020-03-28	Europe	Iceland	The National University Hospital of Iceland	deCODE genetics	Daniel F Gudbjartsson et al
EPI_ISL_829292	Iceland/5610/2020	2020-09-25	Europe	Iceland	The National University Hospital of Iceland	deCODE genetics	Daniel F Gudbjartsson et al
EPI_ISL_829293	Iceland/5611/2020	2020-09-26	Europe	Iceland	The National University Hospital of Iceland	deCODE genetics	Daniel F Gudbjartsson et al
EPI_ISL_829294	Iceland/5612/2020	2020-10-26	Europe	Iceland	deCODE genetics	deCODE genetics	Daniel F Gudbjartsson et al
EPI_ISL_829297	Iceland/5615/2020	2020-10-26	Europe	Iceland	deCODE genetics	deCODE genetics	Daniel F Gudbjartsson et al
EPI_ISL_829298	Iceland/5616/2020	2020-10-26	Europe	Iceland	deCODE genetics	deCODE genetics	Daniel F Gudbjartsson et al
EPI_ISL_829299	Iceland/5617/2020	2020-10-26	Europe	Iceland	deCODE genetics	deCODE genetics	Daniel F Gudbjartsson et al
EPI_ISL_829300	Iceland/5618/2020	2020-10-26	Europe	Iceland	deCODE genetics	deCODE genetics	Daniel F Gudbjartsson et al
EPI_ISL_829301	Iceland/5619/2020	2020-10-26	Europe	Iceland	deCODE genetics	deCODE genetics	Daniel F Gudbjartsson et al
EPI_ISL_424582	Iceland/562/2020	2020-03-27	Europe	Iceland	The National University Hospital of Iceland	deCODE genetics	Daniel F Gudbjartsson et al
EPI_ISL_829302	Iceland/5620/2020	2020-10-26	Europe	Iceland	deCODE genetics	deCODE genetics	Daniel F Gudbjartsson et al
EPI_ISL_829303	Iceland/5621/2020	2020-10-26	Europe	Iceland	deCODE genetics	deCODE genetics	Daniel F Gudbjartsson et al
EPI_ISL_829304	Iceland/5622/2020	2020-10-26	Europe	Iceland	deCODE genetics	deCODE genetics	Daniel F Gudbjartsson et al
EPI_ISL_829306	Iceland/5624/2020	2020-12-29	Europe	Iceland	deCODE genetics	deCODE genetics	Daniel F Gudbjartsson et al
EPI_ISL_829307	Iceland/5625/2020	2020-12-29	Europe	Iceland	deCODE genetics	deCODE genetics	Daniel F Gudbjartsson et al
EPI_ISL_829308	Iceland/5626/2020	2020-10-26	Europe	Iceland	deCODE genetics	deCODE genetics	Daniel F Gudbjartsson et al
EPI_ISL_829309	Iceland/5627/2020	2020-10-26	Europe	Iceland	deCODE genetics	deCODE genetics	Daniel F Gudbjartsson et al
EPI_ISL_829311	Iceland/5629/2020	2020-12-29	Europe	Iceland	deCODE genetics	deCODE genetics	Daniel F Gudbjartsson et al
EPI_ISL_829313	Iceland/5631/2020	2020-11-09	Europe	Iceland	deCODE genetics	deCODE genetics	Daniel F Gudbjartsson et al
EPI_ISL_829314	Iceland/5632/2020	2020-10-31	Europe	Iceland	The National University Hospital of Iceland	deCODE genetics	Daniel F Gudbjartsson et al
EPI_ISL_829315	Iceland/5633/2020	2020-10-30	Europe	Iceland	The National University Hospital of Iceland	deCODE genetics	Daniel F Gudbjartsson et al
EPI_ISL_829316	Iceland/5634/2021	2021-01-03	Europe	Iceland	deCODE genetics	deCODE genetics	Daniel F Gudbjartsson et al
EPI_ISL_829317	Iceland/5635/2020	2020-10-31	Europe	Iceland	The National University Hospital of Iceland	deCODE genetics	Daniel F Gudbjartsson et al
EPI_ISL_829318	Iceland/5636/2020	2020-10-30	Europe	Iceland	The National University Hospital of Iceland	deCODE genetics	Daniel F Gudbjartsson et al
EPI_ISL_829321	Iceland/5639/2020	2020-11-13	Europe	Iceland	deCODE genetics	deCODE genetics	Daniel F Gudbjartsson et al
EPI_ISL_424584	Iceland/564/2020	2020-03-28	Europe	Iceland	The National University Hospital of Iceland	deCODE genetics	Daniel F Gudbjartsson et al
EPI_ISL_829323	Iceland/5641/2021	2021-01-01	Europe	Iceland	deCODE genetics	deCODE genetics	Daniel F Gudbjartsson et al
EPI_ISL_829324	Iceland/5642/2020	2020-11-15	Europe	Iceland	deCODE genetics	deCODE genetics	Daniel F Gudbjartsson et al
EPI_ISL_829325	Iceland/5643/2021	2021-01-02	Europe	Iceland	deCODE genetics	deCODE genetics	Daniel F Gudbjartsson et al
EPI_ISL_829326	Iceland/5644/2021	2021-01-02	Europe	Iceland	deCODE genetics	deCODE genetics	Daniel F Gudbjartsson et al
EPI_ISL_829327	Iceland/5645/2020	2020-10-09	Europe	Iceland	deCODE genetics	deCODE genetics	Daniel F Gudbjartsson et al
EPI_ISL_829328	Iceland/5646/2020	2020-10-09	Europe	Iceland	deCODE genetics	deCODE genetics	Daniel F Gudbjartsson et al
EPI_ISL_829329	Iceland/5647/2020	2020-12-01	Europe	Iceland	deCODE genetics	deCODE genetics	Daniel F Gudbjartsson et al
EPI_ISL_829330	Iceland/5648/2020	2020-12-01	Europe	Iceland	deCODE genetics	deCODE genetics	Daniel F Gudbjartsson et al
EPI_ISL_829331	Iceland/5649/2020	2020-12-01	Europe	Iceland	deCODE genetics	deCODE genetics	Daniel F Gudbjartsson et al
EPI_ISL_424585	Iceland/565/2020	2020-03-28	Europe	Iceland	The National University Hospital of Iceland	deCODE genetics	Daniel F Gudbjartsson et al
EPI_ISL_829332	Iceland/5650/2020	2020-12-01	Europe	Iceland	deCODE genetics	deCODE genetics	Daniel F Gudbjartsson et al
EPI_ISL_829333	Iceland/5651/2020	2020-12-01	Europe	Iceland	deCODE genetics	deCODE genetics	Daniel F Gudbjartsson et al
EPI_ISL_829334	Iceland/5652/2020	2020-12-01	Europe	Iceland	deCODE genetics	deCODE genetics	Daniel F Gudbjartsson et al
EPI_ISL_829336	Iceland/5654/2020	2020-10-08	Europe	Iceland	deCODE genetics	deCODE genetics	Daniel F Gudbjartsson et al
EPI_ISL_829337	Iceland/5655/2020	2020-10-08	Europe	Iceland	deCODE genetics	deCODE genetics	Daniel F Gudbjartsson et al
EPI_ISL_829338	Iceland/5656/2020	2020-10-08	Europe	Iceland	deCODE genetics	deCODE genetics	Daniel F Gudbjartsson et al
EPI_ISL_829339	Iceland/5657/2020	2020-10-08	Europe	Iceland	deCODE genetics	deCODE genetics	Daniel F Gudbjartsson et al
EPI_ISL_829340	Iceland/5658/2020	2020-11-29	Europe	Iceland	deCODE genetics	deCODE genetics	Daniel F Gudbjartsson et al
EPI_ISL_829341	Iceland/5659/2020	2020-11-29	Europe	Iceland	deCODE genetics	deCODE genetics	Daniel F Gudbjartsson et al
EPI_ISL_829342	Iceland/5660/2020	2020-11-29	Europe	Iceland	deCODE genetics	deCODE genetics	Daniel F Gudbjartsson et al
EPI_ISL_829343	Iceland/5661/2020	2020-11-29	Europe	Iceland	deCODE genetics	deCODE genetics	Daniel F Gudbjartsson et al
EPI_ISL_829344	Iceland/5662/2020	2020-11-29	Europe	Iceland	deCODE genetics	deCODE genetics	Daniel F Gudbjartsson et al
EPI_ISL_829345	Iceland/5663/2020	2020-11-28	Europe	Iceland	deCODE genetics	deCODE genetics	Daniel F Gudbjartsson et al
EPI_ISL_829346	Iceland/5664/2020	2020-11-29	Europe	Iceland	deCODE genetics	deCODE genetics	Daniel F Gudbjartsson et al
EPI_ISL_829347	Iceland/5665/2020	2020-11-29	Europe	Iceland	deCODE genetics	deCODE genetics	Daniel F Gudbjartsson et al
EPI_ISL_829348	Iceland/5666/2020	2020-08-23	Europe	Iceland	deCODE genetics	deCODE genetics	Daniel F Gudbjartsson et al
EPI_ISL_829349	Iceland/5667/2020	2020-09-22	Europe	Iceland	deCODE genetics	deCODE genetics	Daniel F Gudbjartsson et al
EPI_ISL_829350	Iceland/5668/2020	2020-09-23	Europe	Iceland	deCODE genetics	deCODE genetics	Daniel F Gudbjartsson et al
EPI_ISL_829351	Iceland/5669/2020	2020-09-22	Europe	Iceland	deCODE genetics	deCODE genetics	Daniel F Gudbjartsson et al
EPI_ISL_829352	Iceland/5670/2020	2020-09-22	Europe	Iceland	deCODE genetics	deCODE genetics	Daniel F Gudbjartsson et al
EPI_ISL_829353	Iceland/5671/2020	2020-09-22	Europe	Iceland	deCODE genetics	deCODE genetics	Daniel F Gudbjartsson et al
EPI_ISL_829354	Iceland/5672/2020	2020-09-22	Europe	Iceland	deCODE genetics	deCODE genetics	Daniel F Gudbjartsson et al
EPI_ISL_829355	Iceland/5673/2020	2020-09-22	Europe	Iceland	deCODE genetics	deCODE genetics	Daniel F Gudbjartsson et al
EPI_ISL_829356	Iceland/5674/2020	2020-09-22	Europe	Iceland	deCODE genetics	deCODE genetics	Daniel F Gudbjartsson et al
EPI_ISL_829357	Iceland/5675/2020	2020-11-13	Europe	Iceland	deCODE genetics	deCODE genetics	Daniel F Gudbjartsson et al
EPI_ISL_829358	Iceland/5676/2020	2020-09-22	Europe	Iceland	deCODE genetics	deCODE genetics	Daniel F Gudbjartsson et al
EPI_ISL_829359	Iceland/5677/2020	2020-09-22	Europe	Iceland	deCODE genetics	deCODE genetics	Daniel F Gudbjartsson et al
EPI_ISL_829361	Iceland/5679/2020	2020-10-15	Europe	Iceland	The National University Hospital of Iceland	deCODE genetics	Daniel F Gudbjartsson et al
EPI_ISL_424588	Iceland/568/2020	2020-03-28	Europe	Iceland	The National University Hospital of Iceland	deCODE genetics	Daniel F Gudbjartsson et al
EPI_ISL_829362	Iceland/5680/2020	2020-08-09	Europe	Iceland	deCODE genetics	deCODE genetics	Daniel F Gudbjartsson et al
EPI_ISL_829363	Iceland/5681/2020	2020-12-03	Europe	Iceland	deCODE genetics	deCODE genetics	Daniel F Gudbjartsson et al
EPI_ISL_829364	Iceland/5682/2020	2020-07-28	Europe	Iceland	The National University Hospital of Iceland	deCODE genetics	Daniel F Gudbjartsson et al
EPI_ISL_829365	Iceland/5683/2020	2020-12-23	Europe	Iceland	deCODE genetics	deCODE genetics	Daniel F Gudbjartsson et al
EPI_ISL_829366	Iceland/5684/2020	2020-10-15	Europe	Iceland	The National University Hospital of Iceland	deCODE genetics	Daniel F Gudbjartsson et al
EPI_ISL_829367	Iceland/5685/2020	2020-12-23	Europe	Iceland	deCODE genetics	deCODE genetics	Daniel F Gudbjartsson et al
EPI_ISL_829368	Iceland/5686/2020	2020-11-26	Europe	Iceland	deCODE genetics	deCODE genetics	Daniel F Gudbjartsson et al
EPI_ISL_829369	Iceland/5687/2020	2020-10-06	Europe	Iceland	The National University Hospital of Iceland	deCODE genetics	Daniel F Gudbjartsson et al
EPI_ISL_829371	Iceland/5689/2020	2020-10-06	Europe	Iceland	The National University Hospital of Iceland	deCODE genetics	Daniel F Gudbjartsson et al
EPI_ISL_829372	Iceland/5690/2020	2020-10-06	Europe	Iceland	The National University Hospital of Iceland	deCODE genetics	Daniel F Gudbjartsson et al
EPI_ISL_829373	Iceland/5691/2020	2020-12-03	Europe	Iceland	deCODE genetics	deCODE genetics	Daniel F Gudbjartsson et al
EPI_ISL_829374	Iceland/5692/2020	2020-12-03	Europe	Iceland	deCODE genetics	deCODE genetics	Daniel F Gudbjartsson et al
EPI_ISL_829375	Iceland/5693/2020	2020-12-03	Europe	Iceland	deCODE genetics	deCODE genetics	Daniel F Gudbjartsson et al
EPI_ISL_829376	Iceland/5694/2020	2020-08-31	Europe	Iceland	The National University Hospital of Iceland	deCODE genetics	Daniel F Gudbjartsson et al
EPI_ISL_829378	Iceland/5696/2020	2020-07-31	Europe	Iceland	The National University Hospital of Iceland	deCODE genetics	Daniel F Gudbjartsson et al
EPI_ISL_829379	Iceland/5697/2020	2020-07-30	Europe	Iceland	The National University Hospital of Iceland	deCODE genetics	Daniel F Gudbjartsson et al
EPI_ISL_829380	Iceland/5698/2020	2020-11-26	Europe	Iceland	deCODE genetics	deCODE genetics	Daniel F Gudbjartsson et al
EPI_ISL_417692	Iceland/57/2020	2020-03-06	Europe	Iceland	The National University Hospital of Iceland	deCODE genetics	Daniel F Gudbjartsson et al
EPI_ISL_424590	Iceland/570/2020	2020-03-28	Europe	Iceland	The National University Hospital of Iceland	deCODE genetics	Daniel F Gudbjartsson et al
EPI_ISL_829382	Iceland/5700/2020	2020-12-22	Europe	Iceland	deCODE genetics	deCODE genetics	Daniel F Gudbjartsson et al
EPI_ISL_829386	Iceland/5704/2020	2020-10-07	Europe	Iceland	deCODE genetics	deCODE genetics	Daniel F Gudbjartsson et al
EPI_ISL_829387	Iceland/5705/2020	2020-10-07	Europe	Iceland	deCODE genetics	deCODE genetics	Daniel F Gudbjartsson et al
EPI_ISL_829388	Iceland/5706/2020	2020-09-08	Europe	Iceland	deCODE genetics	deCODE genetics	Daniel F Gudbjartsson et al
EPI_ISL_829389	Iceland/5707/2020	2020-10-07	Europe	Iceland	deCODE genetics	deCODE genetics	Daniel F Gudbjartsson et al
EPI_ISL_829390	Iceland/5708/2020	2020-11-26	Europe	Iceland	deCODE genetics	deCODE genetics	Daniel F Gudbjartsson et al
EPI_ISL_829391	Iceland/5709/2020	2020-12-22	Europe	Iceland	deCODE genetics	deCODE genetics	Daniel F Gudbjartsson et al
EPI_ISL_424591	Iceland/571/2020	2020-03-28	Europe	Iceland	The National University Hospital of Iceland	deCODE genetics	Daniel F Gudbjartsson et al
EPI_ISL_829394	Iceland/5712/2020	2020-10-15	Europe	Iceland	deCODE genetics	deCODE genetics	Daniel F Gudbjartsson et al
EPI_ISL_829395	Iceland/5713/2020	2020-10-15	Europe	Iceland	deCODE genetics	deCODE genetics	Daniel F Gudbjartsson et al
EPI_ISL_829396	Iceland/5714/2020	2020-10-15	Europe	Iceland	deCODE genetics	deCODE genetics	Daniel F Gudbjartsson et al
EPI_ISL_829397	Iceland/5715/2020	2020-10-15	Europe	Iceland	deCODE genetics	deCODE genetics	Daniel F Gudbjartsson et al
EPI_ISL_829398	Iceland/5716/2020	2020-10-15	Europe	Iceland	deCODE genetics	deCODE genetics	Daniel F Gudbjartsson et al
EPI_ISL_829403	Iceland/5721/2020	2020-10-15	Europe	Iceland	deCODE genetics	deCODE genetics	Daniel F Gudbjartsson et al
EPI_ISL_829404	Iceland/5722/2020	2020-11-03	Europe	Iceland	deCODE genetics	deCODE genetics	Daniel F Gudbjartsson et al
EPI_ISL_829405	Iceland/5723/2020	2020-12-10	Europe	Iceland	deCODE genetics	deCODE genetics	Daniel F Gudbjartsson et al
EPI_ISL_829406	Iceland/5724/2020	2020-12-10	Europe	Iceland	deCODE genetics	deCODE genetics	Daniel F Gudbjartsson et al
EPI_ISL_829407	Iceland/5725/2020	2020-12-10	Europe	Iceland	deCODE genetics	deCODE genetics	Daniel F Gudbjartsson et al
EPI_ISL_829408	Iceland/5726/2020	2020-12-10	Europe	Iceland	deCODE genetics	deCODE genetics	Daniel F Gudbjartsson et al
EPI_ISL_829409	Iceland/5727/2020	2020-12-10	Europe	Iceland	deCODE genetics	deCODE genetics	Daniel F Gudbjartsson et al
EPI_ISL_829411	Iceland/5729/2020	2020-12-10	Europe	Iceland	deCODE genetics	deCODE genetics	Daniel F Gudbjartsson et al
EPI_ISL_424593	Iceland/573/2020	2020-03-28	Europe	Iceland	The National University Hospital of Iceland	deCODE genetics	Daniel F Gudbjartsson et al
EPI_ISL_829412	Iceland/5730/2020	2020-12-10	Europe	Iceland	deCODE genetics	deCODE genetics	Daniel F Gudbjartsson et al
EPI_ISL_829413	Iceland/5731/2020	2020-11-13	Europe	Iceland	deCODE genetics	deCODE genetics	Daniel F Gudbjartsson et al
EPI_ISL_829414	Iceland/5732/2020	2020-10-15	Europe	Iceland	The National University Hospital of Iceland	deCODE genetics	Daniel F Gudbjartsson et al
EPI_ISL_829415	Iceland/5733/2020	2020-11-04	Europe	Iceland	deCODE genetics	deCODE genetics	Daniel F Gudbjartsson et al
EPI_ISL_829416	Iceland/5734/2020	2020-12-26	Europe	Iceland	deCODE genetics	deCODE genetics	Daniel F Gudbjartsson et al
EPI_ISL_829417	Iceland/5735/2020	2020-12-26	Europe	Iceland	deCODE genetics	deCODE genetics	Daniel F Gudbjartsson et al
EPI_ISL_829418	Iceland/5736/2020	2020-12-26	Europe	Iceland	deCODE genetics	deCODE genetics	Daniel F Gudbjartsson et al
EPI_ISL_829419	Iceland/5737/2020	2020-12-26	Europe	Iceland	deCODE genetics	deCODE genetics	Daniel F Gudbjartsson et al
EPI_ISL_829421	Iceland/5739/2020	2020-11-26	Europe	Iceland	deCODE genetics	deCODE genetics	Daniel F Gudbjartsson et al
EPI_ISL_829422	Iceland/5740/2020	2020-12-26	Europe	Iceland	deCODE genetics	deCODE genetics	Daniel F Gudbjartsson et al
EPI_ISL_829423	Iceland/5741/2020	2020-12-26	Europe	Iceland	deCODE genetics	deCODE genetics	Daniel F Gudbjartsson et al
EPI_ISL_829424	Iceland/5742/2020	2020-12-26	Europe	Iceland	deCODE genetics	deCODE genetics	Daniel F Gudbjartsson et al
EPI_ISL_829425	Iceland/5743/2020	2020-12-26	Europe	Iceland	deCODE genetics	deCODE genetics	Daniel F Gudbjartsson et al
EPI_ISL_829426	Iceland/5744/2020	2020-10-16	Europe	Iceland	The National University Hospital of Iceland	deCODE genetics	Daniel F Gudbjartsson et al
EPI_ISL_829427	Iceland/5745/2020	2020-12-16	Europe	Iceland	deCODE genetics	deCODE genetics	Daniel F Gudbjartsson et al
EPI_ISL_829428	Iceland/5746/2020	2020-11-10	Europe	Iceland	deCODE genetics	deCODE genetics	Daniel F Gudbjartsson et al
EPI_ISL_829431	Iceland/5749/2020	2020-12-16	Europe	Iceland	deCODE genetics	deCODE genetics	Daniel F Gudbjartsson et al
EPI_ISL_424595	Iceland/575/2020	2020-03-28	Europe	Iceland	The National University Hospital of Iceland	deCODE genetics	Daniel F Gudbjartsson et al
EPI_ISL_829432	Iceland/5750/2020	2020-11-10	Europe	Iceland	deCODE genetics	deCODE genetics	Daniel F Gudbjartsson et al
EPI_ISL_829435	Iceland/5753/2020	2020-10-12	Europe	Iceland	deCODE genetics	deCODE genetics	Daniel F Gudbjartsson et al
EPI_ISL_829436	Iceland/5754/2020	2020-10-12	Europe	Iceland	deCODE genetics	deCODE genetics	Daniel F Gudbjartsson et al
EPI_ISL_829437	Iceland/5755/2020	2020-11-26	Europe	Iceland	deCODE genetics	deCODE genetics	Daniel F Gudbjartsson et al
EPI_ISL_829438	Iceland/5756/2020	2020-09-20	Europe	Iceland	deCODE genetics	deCODE genetics	Daniel F Gudbjartsson et al
EPI_ISL_829440	Iceland/5758/2020	2020-10-12	Europe	Iceland	deCODE genetics	deCODE genetics	Daniel F Gudbjartsson et al
EPI_ISL_424596	Iceland/576/2020	2020-03-28	Europe	Iceland	The National University Hospital of Iceland	deCODE genetics	Daniel F Gudbjartsson et al
EPI_ISL_829445	Iceland/5763/2020	2020-10-12	Europe	Iceland	deCODE genetics	deCODE genetics	Daniel F Gudbjartsson et al
EPI_ISL_829447	Iceland/5765/2020	2020-12-16	Europe	Iceland	deCODE genetics	deCODE genetics	Daniel F Gudbjartsson et al
EPI_ISL_829448	Iceland/5766/2020	2020-11-10	Europe	Iceland	deCODE genetics	deCODE genetics	Daniel F Gudbjartsson et al
EPI_ISL_829450	Iceland/5768/2020	2020-11-10	Europe	Iceland	deCODE genetics	deCODE genetics	Daniel F Gudbjartsson et al
EPI_ISL_829451	Iceland/5769/2020	2020-11-10	Europe	Iceland	deCODE genetics	deCODE genetics	Daniel F Gudbjartsson et al
EPI_ISL_424597	Iceland/577/2020	2020-03-27	Europe	Iceland	The National University Hospital of Iceland	deCODE genetics	Daniel F Gudbjartsson et al
EPI_ISL_829452	Iceland/5770/2020	2020-10-24	Europe	Iceland	deCODE genetics	deCODE genetics	Daniel F Gudbjartsson et al
EPI_ISL_829453	Iceland/5771/2020	2020-10-24	Europe	Iceland	deCODE genetics	deCODE genetics	Daniel F Gudbjartsson et al
EPI_ISL_829454	Iceland/5772/2020	2020-10-24	Europe	Iceland	deCODE genetics	deCODE genetics	Daniel F Gudbjartsson et al
EPI_ISL_829455	Iceland/5773/2020	2020-10-24	Europe	Iceland	deCODE genetics	deCODE genetics	Daniel F Gudbjartsson et al
EPI_ISL_829456	Iceland/5774/2020	2020-10-24	Europe	Iceland	deCODE genetics	deCODE genetics	Daniel F Gudbjartsson et al
EPI_ISL_829458	Iceland/5776/2020	2020-10-21	Europe	Iceland	deCODE genetics	deCODE genetics	Daniel F Gudbjartsson et al
EPI_ISL_424598	Iceland/578/2020	2020-03-27	Europe	Iceland	The National University Hospital of Iceland	deCODE genetics	Daniel F Gudbjartsson et al
EPI_ISL_829461	Iceland/5780/2020	2020-10-17	Europe	Iceland	deCODE genetics	deCODE genetics	Daniel F Gudbjartsson et al
EPI_ISL_829463	Iceland/5782/2020	2020-10-02	Europe	Iceland	deCODE genetics	deCODE genetics	Daniel F Gudbjartsson et al
EPI_ISL_829464	Iceland/5783/2020	2020-10-27	Europe	Iceland	The National University Hospital of Iceland	deCODE genetics	Daniel F Gudbjartsson et al
EPI_ISL_829466	Iceland/5785/2020	2020-09-27	Europe	Iceland	deCODE genetics	deCODE genetics	Daniel F Gudbjartsson et al
EPI_ISL_829467	Iceland/5786/2020	2020-09-27	Europe	Iceland	deCODE genetics	deCODE genetics	Daniel F Gudbjartsson et al
EPI_ISL_829468	Iceland/5787/2020	2020-09-27	Europe	Iceland	deCODE genetics	deCODE genetics	Daniel F Gudbjartsson et al
EPI_ISL_829469	Iceland/5788/2020	2020-09-26	Europe	Iceland	deCODE genetics	deCODE genetics	Daniel F Gudbjartsson et al
EPI_ISL_829470	Iceland/5789/2020	2020-09-18	Europe	Iceland	The National University Hospital of Iceland	deCODE genetics	Daniel F Gudbjartsson et al
EPI_ISL_424599	Iceland/579/2020	2020-03-27	Europe	Iceland	The National University Hospital of Iceland	deCODE genetics	Daniel F Gudbjartsson et al
EPI_ISL_829471	Iceland/5790/2020	2020-09-17	Europe	Iceland	The National University Hospital of Iceland	deCODE genetics	Daniel F Gudbjartsson et al
EPI_ISL_829473	Iceland/5792/2020	2020-09-27	Europe	Iceland	deCODE genetics	deCODE genetics	Daniel F Gudbjartsson et al
EPI_ISL_829474	Iceland/5793/2020	2020-09-27	Europe	Iceland	deCODE genetics	deCODE genetics	Daniel F Gudbjartsson et al
EPI_ISL_829475	Iceland/5794/2020	2020-09-27	Europe	Iceland	deCODE genetics	deCODE genetics	Daniel F Gudbjartsson et al
EPI_ISL_829480	Iceland/5799/2020	2020-10-03	Europe	Iceland	deCODE genetics	deCODE genetics	Daniel F Gudbjartsson et al
EPI_ISL_829481	Iceland/5800/2020	2020-10-03	Europe	Iceland	deCODE genetics	deCODE genetics	Daniel F Gudbjartsson et al
EPI_ISL_829482	Iceland/5801/2020	2020-10-03	Europe	Iceland	deCODE genetics	deCODE genetics	Daniel F Gudbjartsson et al
EPI_ISL_829483	Iceland/5802/2020	2020-10-03	Europe	Iceland	deCODE genetics	deCODE genetics	Daniel F Gudbjartsson et al
EPI_ISL_829484	Iceland/5803/2020	2020-10-03	Europe	Iceland	deCODE genetics	deCODE genetics	Daniel F Gudbjartsson et al
EPI_ISL_829485	Iceland/5804/2020	2020-10-03	Europe	Iceland	deCODE genetics	deCODE genetics	Daniel F Gudbjartsson et al
EPI_ISL_829486	Iceland/5805/2020	2020-10-03	Europe	Iceland	deCODE genetics	deCODE genetics	Daniel F Gudbjartsson et al
EPI_ISL_829487	Iceland/5806/2020	2020-10-03	Europe	Iceland	deCODE genetics	deCODE genetics	Daniel F Gudbjartsson et al
EPI_ISL_829488	Iceland/5807/2020	2020-10-03	Europe	Iceland	deCODE genetics	deCODE genetics	Daniel F Gudbjartsson et al
EPI_ISL_829489	Iceland/5808/2020	2020-10-03	Europe	Iceland	deCODE genetics	deCODE genetics	Daniel F Gudbjartsson et al
EPI_ISL_829490	Iceland/5809/2020	2020-10-05	Europe	Iceland	deCODE genetics	deCODE genetics	Daniel F Gudbjartsson et al
EPI_ISL_424601	Iceland/581/2020	2020-03-27	Europe	Iceland	The National University Hospital of Iceland	deCODE genetics	Daniel F Gudbjartsson et al
EPI_ISL_829491	Iceland/5810/2020	2020-10-05	Europe	Iceland	deCODE genetics	deCODE genetics	Daniel F Gudbjartsson et al
EPI_ISL_829492	Iceland/5811/2020	2020-10-05	Europe	Iceland	deCODE genetics	deCODE genetics	Daniel F Gudbjartsson et al
EPI_ISL_829494	Iceland/5813/2020	2020-10-05	Europe	Iceland	deCODE genetics	deCODE genetics	Daniel F Gudbjartsson et al
EPI_ISL_829495	Iceland/5814/2020	2020-10-05	Europe	Iceland	deCODE genetics	deCODE genetics	Daniel F Gudbjartsson et al
EPI_ISL_829496	Iceland/5815/2020	2020-10-05	Europe	Iceland	deCODE genetics	deCODE genetics	Daniel F Gudbjartsson et al
EPI_ISL_829497	Iceland/5816/2020	2020-10-05	Europe	Iceland	deCODE genetics	deCODE genetics	Daniel F Gudbjartsson et al
EPI_ISL_829498	Iceland/5817/2020	2020-10-02	Europe	Iceland	deCODE genetics	deCODE genetics	Daniel F Gudbjartsson et al
EPI_ISL_829499	Iceland/5818/2020	2020-10-02	Europe	Iceland	deCODE genetics	deCODE genetics	Daniel F Gudbjartsson et al
EPI_ISL_829500	Iceland/5819/2020	2020-10-02	Europe	Iceland	deCODE genetics	deCODE genetics	Daniel F Gudbjartsson et al
EPI_ISL_424602	Iceland/582/2020	2020-03-27	Europe	Iceland	The National University Hospital of Iceland	deCODE genetics	Daniel F Gudbjartsson et al
EPI_ISL_829501	Iceland/5820/2020	2020-10-02	Europe	Iceland	deCODE genetics	deCODE genetics	Daniel F Gudbjartsson et al
EPI_ISL_829502	Iceland/5821/2020	2020-10-02	Europe	Iceland	deCODE genetics	deCODE genetics	Daniel F Gudbjartsson et al
EPI_ISL_829503	Iceland/5822/2020	2020-10-02	Europe	Iceland	deCODE genetics	deCODE genetics	Daniel F Gudbjartsson et al
EPI_ISL_829504	Iceland/5823/2020	2020-10-02	Europe	Iceland	deCODE genetics	deCODE genetics	Daniel F Gudbjartsson et al
EPI_ISL_829505	Iceland/5824/2020	2020-10-02	Europe	Iceland	deCODE genetics	deCODE genetics	Daniel F Gudbjartsson et al
EPI_ISL_829506	Iceland/5825/2020	2020-12-19	Europe	Iceland	deCODE genetics	deCODE genetics	Daniel F Gudbjartsson et al
EPI_ISL_829507	Iceland/5826/2020	2020-10-20	Europe	Iceland	deCODE genetics	deCODE genetics	Daniel F Gudbjartsson et al
EPI_ISL_829508	Iceland/5827/2020	2020-10-20	Europe	Iceland	deCODE genetics	deCODE genetics	Daniel F Gudbjartsson et al
EPI_ISL_829509	Iceland/5828/2020	2020-10-20	Europe	Iceland	deCODE genetics	deCODE genetics	Daniel F Gudbjartsson et al
EPI_ISL_424603	Iceland/583/2020	2020-03-27	Europe	Iceland	The National University Hospital of Iceland	deCODE genetics	Daniel F Gudbjartsson et al
EPI_ISL_829511	Iceland/5830/2020	2020-10-20	Europe	Iceland	deCODE genetics	deCODE genetics	Daniel F Gudbjartsson et al
EPI_ISL_829512	Iceland/5831/2020	2020-09-22	Europe	Iceland	The National University Hospital of Iceland	deCODE genetics	Daniel F Gudbjartsson et al
EPI_ISL_829514	Iceland/5833/2020	2020-09-22	Europe	Iceland	deCODE genetics	deCODE genetics	Daniel F Gudbjartsson et al
EPI_ISL_829515	Iceland/5834/2020	2020-09-22	Europe	Iceland	deCODE genetics	deCODE genetics	Daniel F Gudbjartsson et al
EPI_ISL_829516	Iceland/5835/2020	2020-09-22	Europe	Iceland	deCODE genetics	deCODE genetics	Daniel F Gudbjartsson et al
EPI_ISL_829517	Iceland/5836/2020	2020-09-22	Europe	Iceland	deCODE genetics	deCODE genetics	Daniel F Gudbjartsson et al
EPI_ISL_829518	Iceland/5837/2020	2020-09-22	Europe	Iceland	The National University Hospital of Iceland	deCODE genetics	Daniel F Gudbjartsson et al
EPI_ISL_829519	Iceland/5838/2020	2020-09-22	Europe	Iceland	deCODE genetics	deCODE genetics	Daniel F Gudbjartsson et al
EPI_ISL_829520	Iceland/5839/2020	2020-09-22	Europe	Iceland	deCODE genetics	deCODE genetics	Daniel F Gudbjartsson et al
EPI_ISL_424604	Iceland/584/2020	2020-03-27	Europe	Iceland	The National University Hospital of Iceland	deCODE genetics	Daniel F Gudbjartsson et al
EPI_ISL_829521	Iceland/5840/2020	2020-09-22	Europe	Iceland	deCODE genetics	deCODE genetics	Daniel F Gudbjartsson et al
EPI_ISL_829523	Iceland/5842/2020	2020-12-06	Europe	Iceland	deCODE genetics	deCODE genetics	Daniel F Gudbjartsson et al
EPI_ISL_829524	Iceland/5843/2020	2020-08-07	Europe	Iceland	The National University Hospital of Iceland	deCODE genetics	Daniel F Gudbjartsson et al
EPI_ISL_829525	Iceland/5844/2020	2020-08-06	Europe	Iceland	The National University Hospital of Iceland	deCODE genetics	Daniel F Gudbjartsson et al
EPI_ISL_829527	Iceland/5847/2020	2020-12-08	Europe	Iceland	deCODE genetics	deCODE genetics	Daniel F Gudbjartsson et al
EPI_ISL_829528	Iceland/5848/2020	2020-12-08	Europe	Iceland	deCODE genetics	deCODE genetics	Daniel F Gudbjartsson et al
EPI_ISL_829529	Iceland/5849/2020	2020-08-06	Europe	Iceland	The National University Hospital of Iceland	deCODE genetics	Daniel F Gudbjartsson et al
EPI_ISL_424605	Iceland/585/2020	2020-03-27	Europe	Iceland	The National University Hospital of Iceland	deCODE genetics	Daniel F Gudbjartsson et al
EPI_ISL_829530	Iceland/5850/2020	2020-12-19	Europe	Iceland	deCODE genetics	deCODE genetics	Daniel F Gudbjartsson et al
EPI_ISL_829531	Iceland/5851/2020	2020-10-15	Europe	Iceland	deCODE genetics	deCODE genetics	Daniel F Gudbjartsson et al
EPI_ISL_829532	Iceland/5852/2020	2020-10-15	Europe	Iceland	deCODE genetics	deCODE genetics	Daniel F Gudbjartsson et al
EPI_ISL_829533	Iceland/5853/2020	2020-10-26	Europe	Iceland	deCODE genetics	deCODE genetics	Daniel F Gudbjartsson et al
EPI_ISL_829534	Iceland/5854/2020	2020-10-26	Europe	Iceland	deCODE genetics	deCODE genetics	Daniel F Gudbjartsson et al
EPI_ISL_829535	Iceland/5855/2020	2020-08-30	Europe	Iceland	deCODE genetics	deCODE genetics	Daniel F Gudbjartsson et al
EPI_ISL_829537	Iceland/5857/2020	2020-10-26	Europe	Iceland	deCODE genetics	deCODE genetics	Daniel F Gudbjartsson et al
EPI_ISL_829538	Iceland/5858/2020	2020-10-26	Europe	Iceland	deCODE genetics	deCODE genetics	Daniel F Gudbjartsson et al
EPI_ISL_829539	Iceland/5859/2020	2020-10-26	Europe	Iceland	deCODE genetics	deCODE genetics	Daniel F Gudbjartsson et al
EPI_ISL_424606	Iceland/586/2020	2020-03-28	Europe	Iceland	The National University Hospital of Iceland	deCODE genetics	Daniel F Gudbjartsson et al
EPI_ISL_829540	Iceland/5860/2020	2020-10-26	Europe	Iceland	deCODE genetics	deCODE genetics	Daniel F Gudbjartsson et al
EPI_ISL_829541	Iceland/5861/2020	2020-10-26	Europe	Iceland	deCODE genetics	deCODE genetics	Daniel F Gudbjartsson et al
EPI_ISL_829542	Iceland/5862/2020	2020-10-15	Europe	Iceland	deCODE genetics	deCODE genetics	Daniel F Gudbjartsson et al
EPI_ISL_829543	Iceland/5863/2020	2020-12-29	Europe	Iceland	The National University Hospital of Iceland	deCODE genetics	Daniel F Gudbjartsson et al
EPI_ISL_829544	Iceland/5864/2020	2020-12-26	Europe	Iceland	The National University Hospital of Iceland	deCODE genetics	Daniel F Gudbjartsson et al
EPI_ISL_829545	Iceland/5865/2020	2020-12-29	Europe	Iceland	deCODE genetics	deCODE genetics	Daniel F Gudbjartsson et al
EPI_ISL_829546	Iceland/5866/2020	2020-12-29	Europe	Iceland	deCODE genetics	deCODE genetics	Daniel F Gudbjartsson et al
EPI_ISL_829548	Iceland/5868/2020	2020-10-15	Europe	Iceland	deCODE genetics	deCODE genetics	Daniel F Gudbjartsson et al
EPI_ISL_829549	Iceland/5869/2020	2020-08-06	Europe	Iceland	deCODE genetics	deCODE genetics	Daniel F Gudbjartsson et al
EPI_ISL_829551	Iceland/5871/2020	2020-11-14	Europe	Iceland	deCODE genetics	deCODE genetics	Daniel F Gudbjartsson et al
EPI_ISL_829553	Iceland/5873/2020	2020-11-14	Europe	Iceland	deCODE genetics	deCODE genetics	Daniel F Gudbjartsson et al
EPI_ISL_829554	Iceland/5874/2020	2020-11-14	Europe	Iceland	deCODE genetics	deCODE genetics	Daniel F Gudbjartsson et al
EPI_ISL_829555	Iceland/5875/2020	2020-10-15	Europe	Iceland	deCODE genetics	deCODE genetics	Daniel F Gudbjartsson et al
EPI_ISL_829556	Iceland/5876/2020	2020-11-14	Europe	Iceland	deCODE genetics	deCODE genetics	Daniel F Gudbjartsson et al
EPI_ISL_829560	Iceland/5880/2020	2020-10-09	Europe	Iceland	deCODE genetics	deCODE genetics	Daniel F Gudbjartsson et al
EPI_ISL_829561	Iceland/5881/2020	2020-10-09	Europe	Iceland	deCODE genetics	deCODE genetics	Daniel F Gudbjartsson et al
EPI_ISL_829562	Iceland/5882/2020	2020-10-09	Europe	Iceland	deCODE genetics	deCODE genetics	Daniel F Gudbjartsson et al
EPI_ISL_829563	Iceland/5883/2020	2020-10-09	Europe	Iceland	deCODE genetics	deCODE genetics	Daniel F Gudbjartsson et al
EPI_ISL_829564	Iceland/5884/2020	2020-10-09	Europe	Iceland	deCODE genetics	deCODE genetics	Daniel F Gudbjartsson et al
EPI_ISL_829565	Iceland/5885/2020	2020-10-29	Europe	Iceland	deCODE genetics	deCODE genetics	Daniel F Gudbjartsson et al
EPI_ISL_829566	Iceland/5886/2020	2020-10-30	Europe	Iceland	deCODE genetics	deCODE genetics	Daniel F Gudbjartsson et al
EPI_ISL_829567	Iceland/5887/2020	2020-08-31	Europe	Iceland	deCODE genetics	deCODE genetics	Daniel F Gudbjartsson et al
EPI_ISL_829569	Iceland/5889/2020	2020-10-30	Europe	Iceland	deCODE genetics	deCODE genetics	Daniel F Gudbjartsson et al
EPI_ISL_424609	Iceland/589/2020	2020-03-29	Europe	Iceland	deCODE genetics	deCODE genetics	Daniel F Gudbjartsson et al
EPI_ISL_829571	Iceland/5891/2020	2020-10-09	Europe	Iceland	deCODE genetics	deCODE genetics	Daniel F Gudbjartsson et al
EPI_ISL_829572	Iceland/5892/2020	2020-10-09	Europe	Iceland	deCODE genetics	deCODE genetics	Daniel F Gudbjartsson et al
EPI_ISL_829573	Iceland/5893/2020	2020-09-23	Europe	Iceland	deCODE genetics	deCODE genetics	Daniel F Gudbjartsson et al
EPI_ISL_829574	Iceland/5894/2020	2020-09-23	Europe	Iceland	deCODE genetics	deCODE genetics	Daniel F Gudbjartsson et al
EPI_ISL_829575	Iceland/5895/2020	2020-09-23	Europe	Iceland	deCODE genetics	deCODE genetics	Daniel F Gudbjartsson et al
EPI_ISL_829576	Iceland/5896/2020	2020-09-23	Europe	Iceland	deCODE genetics	deCODE genetics	Daniel F Gudbjartsson et al
EPI_ISL_829578	Iceland/5898/2020	2020-09-23	Europe	Iceland	deCODE genetics	deCODE genetics	Daniel F Gudbjartsson et al
EPI_ISL_829579	Iceland/5899/2020	2020-09-23	Europe	Iceland	deCODE genetics	deCODE genetics	Daniel F Gudbjartsson et al
EPI_ISL_417853	Iceland/59/2020	2020-03-06	Europe	Iceland	The National University Hospital of Iceland	deCODE genetics	Daniel F Gudbjartsson et al
EPI_ISL_424610	Iceland/590/2020	2020-03-26	Europe	Iceland	The National University Hospital of Iceland	deCODE genetics	Daniel F Gudbjartsson et al
EPI_ISL_829580	Iceland/5900/2020	2020-09-22	Europe	Iceland	deCODE genetics	deCODE genetics	Daniel F Gudbjartsson et al
EPI_ISL_829581	Iceland/5901/2020	2020-10-25	Europe	Iceland	The National University Hospital of Iceland	deCODE genetics	Daniel F Gudbjartsson et al
EPI_ISL_829582	Iceland/5902/2020	2020-09-23	Europe	Iceland	deCODE genetics	deCODE genetics	Daniel F Gudbjartsson et al
EPI_ISL_829583	Iceland/5903/2020	2020-09-22	Europe	Iceland	deCODE genetics	deCODE genetics	Daniel F Gudbjartsson et al
EPI_ISL_829584	Iceland/5904/2020	2020-11-28	Europe	Iceland	deCODE genetics	deCODE genetics	Daniel F Gudbjartsson et al
EPI_ISL_829586	Iceland/5906/2020	2020-11-28	Europe	Iceland	deCODE genetics	deCODE genetics	Daniel F Gudbjartsson et al
EPI_ISL_829587	Iceland/5907/2020	2020-11-28	Europe	Iceland	deCODE genetics	deCODE genetics	Daniel F Gudbjartsson et al
EPI_ISL_829588	Iceland/5908/2020	2020-11-28	Europe	Iceland	deCODE genetics	deCODE genetics	Daniel F Gudbjartsson et al
EPI_ISL_829589	Iceland/5909/2020	2020-11-28	Europe	Iceland	deCODE genetics	deCODE genetics	Daniel F Gudbjartsson et al
EPI_ISL_829590	Iceland/5910/2020	2020-11-06	Europe	Iceland	The National University Hospital of Iceland	deCODE genetics	Daniel F Gudbjartsson et al
EPI_ISL_829591	Iceland/5911/2020	2020-11-28	Europe	Iceland	deCODE genetics	deCODE genetics	Daniel F Gudbjartsson et al
EPI_ISL_829592	Iceland/5912/2020	2020-10-27	Europe	Iceland	deCODE genetics	deCODE genetics	Daniel F Gudbjartsson et al
EPI_ISL_829593	Iceland/5913/2020	2020-10-27	Europe	Iceland	deCODE genetics	deCODE genetics	Daniel F Gudbjartsson et al
EPI_ISL_829595	Iceland/5915/2020	2020-09-22	Europe	Iceland	deCODE genetics	deCODE genetics	Daniel F Gudbjartsson et al
EPI_ISL_829596	Iceland/5916/2020	2020-09-22	Europe	Iceland	deCODE genetics	deCODE genetics	Daniel F Gudbjartsson et al
EPI_ISL_829597	Iceland/5917/2020	2020-09-22	Europe	Iceland	deCODE genetics	deCODE genetics	Daniel F Gudbjartsson et al
EPI_ISL_829598	Iceland/5918/2020	2020-09-22	Europe	Iceland	deCODE genetics	deCODE genetics	Daniel F Gudbjartsson et al
EPI_ISL_424612	Iceland/592/2020	2020-03-27	Europe	Iceland	The National University Hospital of Iceland	deCODE genetics	Daniel F Gudbjartsson et al
EPI_ISL_829600	Iceland/5920/2020	2020-09-22	Europe	Iceland	deCODE genetics	deCODE genetics	Daniel F Gudbjartsson et al
EPI_ISL_829601	Iceland/5921/2020	2020-08-05	Europe	Iceland	The National University Hospital of Iceland	deCODE genetics	Daniel F Gudbjartsson et al
EPI_ISL_829603	Iceland/5923/2020	2020-09-22	Europe	Iceland	deCODE genetics	deCODE genetics	Daniel F Gudbjartsson et al
EPI_ISL_829604	Iceland/5924/2020	2020-12-24	Europe	Iceland	deCODE genetics	deCODE genetics	Daniel F Gudbjartsson et al
EPI_ISL_829605	Iceland/5925/2020	2020-10-08	Europe	Iceland	deCODE genetics	deCODE genetics	Daniel F Gudbjartsson et al
EPI_ISL_829608	Iceland/5928/2020	2020-10-27	Europe	Iceland	The National University Hospital of Iceland	deCODE genetics	Daniel F Gudbjartsson et al
EPI_ISL_829609	Iceland/5929/2020	2020-10-08	Europe	Iceland	deCODE genetics	deCODE genetics	Daniel F Gudbjartsson et al
EPI_ISL_424613	Iceland/593/2020	2020-03-27	Europe	Iceland	The National University Hospital of Iceland	deCODE genetics	Daniel F Gudbjartsson et al
EPI_ISL_829610	Iceland/5930/2020	2020-10-08	Europe	Iceland	deCODE genetics	deCODE genetics	Daniel F Gudbjartsson et al
EPI_ISL_829613	Iceland/5933/2020	2020-10-08	Europe	Iceland	deCODE genetics	deCODE genetics	Daniel F Gudbjartsson et al
EPI_ISL_829614	Iceland/5934/2020	2020-10-08	Europe	Iceland	deCODE genetics	deCODE genetics	Daniel F Gudbjartsson et al
EPI_ISL_829615	Iceland/5935/2020	2020-10-08	Europe	Iceland	deCODE genetics	deCODE genetics	Daniel F Gudbjartsson et al
EPI_ISL_829616	Iceland/5936/2020	2020-10-08	Europe	Iceland	deCODE genetics	deCODE genetics	Daniel F Gudbjartsson et al
EPI_ISL_829617	Iceland/5937/2020	2020-11-19	Europe	Iceland	The National University Hospital of Iceland	deCODE genetics	Daniel F Gudbjartsson et al
EPI_ISL_829618	Iceland/5938/2020	2020-11-04	Europe	Iceland	deCODE genetics	deCODE genetics	Daniel F Gudbjartsson et al
EPI_ISL_424614	Iceland/594/2020	2020-03-27	Europe	Iceland	The National University Hospital of Iceland	deCODE genetics	Daniel F Gudbjartsson et al
EPI_ISL_829620	Iceland/5940/2020	2020-10-04	Europe	Iceland	deCODE genetics	deCODE genetics	Daniel F Gudbjartsson et al
EPI_ISL_829622	Iceland/5942/2020	2020-10-04	Europe	Iceland	The National University Hospital of Iceland	deCODE genetics	Daniel F Gudbjartsson et al
EPI_ISL_829623	Iceland/5943/2020	2020-10-04	Europe	Iceland	The National University Hospital of Iceland	deCODE genetics	Daniel F Gudbjartsson et al
EPI_ISL_829624	Iceland/5944/2020	2020-10-04	Europe	Iceland	The National University Hospital of Iceland	deCODE genetics	Daniel F Gudbjartsson et al
EPI_ISL_829625	Iceland/5945/2020	2020-10-04	Europe	Iceland	The National University Hospital of Iceland	deCODE genetics	Daniel F Gudbjartsson et al
EPI_ISL_829626	Iceland/5946/2020	2020-12-03	Europe	Iceland	deCODE genetics	deCODE genetics	Daniel F Gudbjartsson et al
EPI_ISL_829627	Iceland/5947/2020	2020-09-02	Europe	Iceland	deCODE genetics	deCODE genetics	Daniel F Gudbjartsson et al
EPI_ISL_829628	Iceland/5948/2020	2020-12-03	Europe	Iceland	deCODE genetics	deCODE genetics	Daniel F Gudbjartsson et al
EPI_ISL_424615	Iceland/595/2020	2020-03-27	Europe	Iceland	The National University Hospital of Iceland	deCODE genetics	Daniel F Gudbjartsson et al
EPI_ISL_829630	Iceland/5950/2020	2020-10-07	Europe	Iceland	deCODE genetics	deCODE genetics	Daniel F Gudbjartsson et al
EPI_ISL_829631	Iceland/5951/2020	2020-10-07	Europe	Iceland	deCODE genetics	deCODE genetics	Daniel F Gudbjartsson et al
EPI_ISL_829632	Iceland/5952/2020	2020-10-07	Europe	Iceland	deCODE genetics	deCODE genetics	Daniel F Gudbjartsson et al
EPI_ISL_829633	Iceland/5953/2020	2020-10-07	Europe	Iceland	deCODE genetics	deCODE genetics	Daniel F Gudbjartsson et al
EPI_ISL_829634	Iceland/5954/2020	2020-10-07	Europe	Iceland	deCODE genetics	deCODE genetics	Daniel F Gudbjartsson et al
EPI_ISL_829635	Iceland/5955/2020	2020-10-07	Europe	Iceland	deCODE genetics	deCODE genetics	Daniel F Gudbjartsson et al
EPI_ISL_829636	Iceland/5956/2020	2020-10-07	Europe	Iceland	deCODE genetics	deCODE genetics	Daniel F Gudbjartsson et al
EPI_ISL_829637	Iceland/5957/2020	2020-10-07	Europe	Iceland	deCODE genetics	deCODE genetics	Daniel F Gudbjartsson et al
EPI_ISL_829639	Iceland/5959/2020	2020-10-07	Europe	Iceland	deCODE genetics	deCODE genetics	Daniel F Gudbjartsson et al
EPI_ISL_424616	Iceland/596/2020	2020-03-28	Europe	Iceland	The National University Hospital of Iceland	deCODE genetics	Daniel F Gudbjartsson et al
EPI_ISL_829640	Iceland/5960/2020	2020-10-16	Europe	Iceland	deCODE genetics	deCODE genetics	Daniel F Gudbjartsson et al
EPI_ISL_829643	Iceland/5963/2020	2020-10-16	Europe	Iceland	deCODE genetics	deCODE genetics	Daniel F Gudbjartsson et al
EPI_ISL_829644	Iceland/5964/2020	2020-10-16	Europe	Iceland	deCODE genetics	deCODE genetics	Daniel F Gudbjartsson et al
EPI_ISL_829645	Iceland/5965/2020	2020-10-16	Europe	Iceland	deCODE genetics	deCODE genetics	Daniel F Gudbjartsson et al
EPI_ISL_829646	Iceland/5966/2020	2020-10-16	Europe	Iceland	deCODE genetics	deCODE genetics	Daniel F Gudbjartsson et al
EPI_ISL_829647	Iceland/5967/2020	2020-10-16	Europe	Iceland	deCODE genetics	deCODE genetics	Daniel F Gudbjartsson et al
EPI_ISL_829648	Iceland/5968/2020	2020-10-16	Europe	Iceland	deCODE genetics	deCODE genetics	Daniel F Gudbjartsson et al
EPI_ISL_829649	Iceland/5969/2020	2020-10-16	Europe	Iceland	deCODE genetics	deCODE genetics	Daniel F Gudbjartsson et al
EPI_ISL_424617	Iceland/597/2020	2020-03-28	Europe	Iceland	The National University Hospital of Iceland	deCODE genetics	Daniel F Gudbjartsson et al
EPI_ISL_829650	Iceland/5971/2020	2020-10-19	Europe	Iceland	deCODE genetics	deCODE genetics	Daniel F Gudbjartsson et al
EPI_ISL_829653	Iceland/5974/2020	2020-10-15	Europe	Iceland	deCODE genetics	deCODE genetics	Daniel F Gudbjartsson et al
EPI_ISL_829655	Iceland/5976/2020	2020-10-15	Europe	Iceland	deCODE genetics	deCODE genetics	Daniel F Gudbjartsson et al
EPI_ISL_829657	Iceland/5978/2020	2020-10-15	Europe	Iceland	deCODE genetics	deCODE genetics	Daniel F Gudbjartsson et al
EPI_ISL_829658	Iceland/5979/2020	2020-10-15	Europe	Iceland	deCODE genetics	deCODE genetics	Daniel F Gudbjartsson et al
EPI_ISL_829660	Iceland/5981/2020	2020-10-15	Europe	Iceland	deCODE genetics	deCODE genetics	Daniel F Gudbjartsson et al
EPI_ISL_829661	Iceland/5982/2020	2020-12-10	Europe	Iceland	deCODE genetics	deCODE genetics	Daniel F Gudbjartsson et al
EPI_ISL_829662	Iceland/5983/2020	2020-12-20	Europe	Iceland	deCODE genetics	deCODE genetics	Daniel F Gudbjartsson et al
EPI_ISL_829663	Iceland/5984/2020	2020-12-10	Europe	Iceland	deCODE genetics	deCODE genetics	Daniel F Gudbjartsson et al
EPI_ISL_829664	Iceland/5985/2020	2020-12-18	Europe	Iceland	deCODE genetics	deCODE genetics	Daniel F Gudbjartsson et al
EPI_ISL_829666	Iceland/5987/2020	2020-12-03	Europe	Iceland	deCODE genetics	deCODE genetics	Daniel F Gudbjartsson et al
EPI_ISL_829667	Iceland/5988/2020	2020-12-10	Europe	Iceland	deCODE genetics	deCODE genetics	Daniel F Gudbjartsson et al
EPI_ISL_829668	Iceland/5989/2020	2020-12-10	Europe	Iceland	deCODE genetics	deCODE genetics	Daniel F Gudbjartsson et al
EPI_ISL_424619	Iceland/599/2020	2020-03-28	Europe	Iceland	The National University Hospital of Iceland	deCODE genetics	Daniel F Gudbjartsson et al
EPI_ISL_829669	Iceland/5990/2020	2020-12-10	Europe	Iceland	deCODE genetics	deCODE genetics	Daniel F Gudbjartsson et al
EPI_ISL_829672	Iceland/5993/2020	2020-10-25	Europe	Iceland	deCODE genetics	deCODE genetics	Daniel F Gudbjartsson et al
EPI_ISL_829673	Iceland/5994/2020	2020-07-30	Europe	Iceland	deCODE genetics	deCODE genetics	Daniel F Gudbjartsson et al
EPI_ISL_829674	Iceland/5995/2020	2020-12-26	Europe	Iceland	deCODE genetics	deCODE genetics	Daniel F Gudbjartsson et al
EPI_ISL_829675	Iceland/5996/2020	2020-08-11	Europe	Iceland	The National University Hospital of Iceland	deCODE genetics	Daniel F Gudbjartsson et al
EPI_ISL_829676	Iceland/5997/2020	2020-10-28	Europe	Iceland	deCODE genetics	deCODE genetics	Daniel F Gudbjartsson et al
EPI_ISL_829677	Iceland/5998/2020	2020-12-21	Europe	Iceland	deCODE genetics	deCODE genetics	Daniel F Gudbjartsson et al
EPI_ISL_829678	Iceland/5999/2020	2020-12-21	Europe	Iceland	deCODE genetics	deCODE genetics	Daniel F Gudbjartsson et al
EPI_ISL_417854	Iceland/6/2020	2020-03-13	Europe	Iceland	The National University Hospital of Iceland	deCODE genetics	Daniel F Gudbjartsson et al
EPI_ISL_829679	Iceland/6000/2020	2020-08-10	Europe	Iceland	The National University Hospital of Iceland	deCODE genetics	Daniel F Gudbjartsson et al
EPI_ISL_829681	Iceland/6002/2020	2020-11-03	Europe	Iceland	deCODE genetics	deCODE genetics	Daniel F Gudbjartsson et al
EPI_ISL_829682	Iceland/6003/2020	2020-09-08	Europe	Iceland	deCODE genetics	deCODE genetics	Daniel F Gudbjartsson et al
EPI_ISL_829683	Iceland/6004/2020	2020-09-08	Europe	Iceland	deCODE genetics	deCODE genetics	Daniel F Gudbjartsson et al
EPI_ISL_829684	Iceland/6005/2020	2020-11-21	Europe	Iceland	deCODE genetics	deCODE genetics	Daniel F Gudbjartsson et al
EPI_ISL_829687	Iceland/6008/2020	2020-10-12	Europe	Iceland	deCODE genetics	deCODE genetics	Daniel F Gudbjartsson et al
EPI_ISL_829688	Iceland/6009/2020	2020-10-12	Europe	Iceland	deCODE genetics	deCODE genetics	Daniel F Gudbjartsson et al
EPI_ISL_424621	Iceland/601/2020	2020-03-28	Europe	Iceland	The National University Hospital of Iceland	deCODE genetics	Daniel F Gudbjartsson et al
EPI_ISL_829691	Iceland/6012/2020	2020-10-12	Europe	Iceland	deCODE genetics	deCODE genetics	Daniel F Gudbjartsson et al
EPI_ISL_829693	Iceland/6014/2020	2020-12-16	Europe	Iceland	deCODE genetics	deCODE genetics	Daniel F Gudbjartsson et al
EPI_ISL_829694	Iceland/6015/2020	2020-12-16	Europe	Iceland	deCODE genetics	deCODE genetics	Daniel F Gudbjartsson et al
EPI_ISL_829695	Iceland/6016/2020	2020-12-16	Europe	Iceland	deCODE genetics	deCODE genetics	Daniel F Gudbjartsson et al
EPI_ISL_829696	Iceland/6017/2020	2020-12-16	Europe	Iceland	deCODE genetics	deCODE genetics	Daniel F Gudbjartsson et al
EPI_ISL_829697	Iceland/6018/2020	2020-09-09	Europe	Iceland	The National University Hospital of Iceland	deCODE genetics	Daniel F Gudbjartsson et al
EPI_ISL_424622	Iceland/602/2020	2020-03-28	Europe	Iceland	The National University Hospital of Iceland	deCODE genetics	Daniel F Gudbjartsson et al
EPI_ISL_829699	Iceland/6020/2020	2020-10-12	Europe	Iceland	deCODE genetics	deCODE genetics	Daniel F Gudbjartsson et al
EPI_ISL_829701	Iceland/6022/2020	2020-12-08	Europe	Iceland	deCODE genetics	deCODE genetics	Daniel F Gudbjartsson et al
EPI_ISL_829702	Iceland/6023/2020	2020-12-20	Europe	Iceland	deCODE genetics	deCODE genetics	Daniel F Gudbjartsson et al
EPI_ISL_829703	Iceland/6024/2021	2021-01-04	Europe	Iceland	deCODE genetics	deCODE genetics	Daniel F Gudbjartsson et al
EPI_ISL_829704	Iceland/6025/2020	2020-12-08	Europe	Iceland	deCODE genetics	deCODE genetics	Daniel F Gudbjartsson et al
EPI_ISL_829706	Iceland/6027/2020	2020-10-24	Europe	Iceland	deCODE genetics	deCODE genetics	Daniel F Gudbjartsson et al
EPI_ISL_829707	Iceland/6028/2020	2020-09-16	Europe	Iceland	The National University Hospital of Iceland	deCODE genetics	Daniel F Gudbjartsson et al
