## Supplemental Table 1 for "Cross-border transmissions of delta substrain AY.29 during Olympic and Paralympic Games": Supplemental Table 1.csv (part 231 of 515)

gisaid_epi_isl	strain	date	region	country	originating_lab	submitting_lab	authors
EPI_ISL_829708	Iceland/6029/2020	2020-09-17	Europe	Iceland	The National University Hospital of Iceland	deCODE genetics	Daniel F Gudbjartsson et al
EPI_ISL_829709	Iceland/6030/2020	2020-09-17	Europe	Iceland	The National University Hospital of Iceland	deCODE genetics	Daniel F Gudbjartsson et al
EPI_ISL_829711	Iceland/6032/2020	2020-10-24	Europe	Iceland	deCODE genetics	deCODE genetics	Daniel F Gudbjartsson et al
EPI_ISL_829712	Iceland/6033/2020	2020-10-24	Europe	Iceland	deCODE genetics	deCODE genetics	Daniel F Gudbjartsson et al
EPI_ISL_829713	Iceland/6034/2020	2020-10-24	Europe	Iceland	deCODE genetics	deCODE genetics	Daniel F Gudbjartsson et al
EPI_ISL_829716	Iceland/6037/2020	2020-12-18	Europe	Iceland	deCODE genetics	deCODE genetics	Daniel F Gudbjartsson et al
EPI_ISL_829717	Iceland/6038/2020	2020-11-03	Europe	Iceland	deCODE genetics	deCODE genetics	Daniel F Gudbjartsson et al
EPI_ISL_829718	Iceland/6039/2020	2020-09-24	Europe	Iceland	deCODE genetics	deCODE genetics	Daniel F Gudbjartsson et al
EPI_ISL_424624	Iceland/604/2020	2020-03-28	Europe	Iceland	The National University Hospital of Iceland	deCODE genetics	Daniel F Gudbjartsson et al
EPI_ISL_829719	Iceland/6040/2020	2020-09-24	Europe	Iceland	deCODE genetics	deCODE genetics	Daniel F Gudbjartsson et al
EPI_ISL_829720	Iceland/6041/2020	2020-08-26	Europe	Iceland	deCODE genetics	deCODE genetics	Daniel F Gudbjartsson et al
EPI_ISL_829721	Iceland/6042/2020	2020-08-14	Europe	Iceland	The National University Hospital of Iceland	deCODE genetics	Daniel F Gudbjartsson et al
EPI_ISL_829722	Iceland/6043/2020	2020-10-29	Europe	Iceland	deCODE genetics	deCODE genetics	Daniel F Gudbjartsson et al
EPI_ISL_829724	Iceland/6045/2020	2020-10-26	Europe	Iceland	deCODE genetics	deCODE genetics	Daniel F Gudbjartsson et al
EPI_ISL_829726	Iceland/6047/2020	2020-11-19	Europe	Iceland	deCODE genetics	deCODE genetics	Daniel F Gudbjartsson et al
EPI_ISL_829727	Iceland/6048/2020	2020-11-19	Europe	Iceland	deCODE genetics	deCODE genetics	Daniel F Gudbjartsson et al
EPI_ISL_829728	Iceland/6049/2020	2020-11-19	Europe	Iceland	deCODE genetics	deCODE genetics	Daniel F Gudbjartsson et al
EPI_ISL_829729	Iceland/6050/2020	2020-11-19	Europe	Iceland	deCODE genetics	deCODE genetics	Daniel F Gudbjartsson et al
EPI_ISL_829730	Iceland/6051/2020	2020-11-19	Europe	Iceland	deCODE genetics	deCODE genetics	Daniel F Gudbjartsson et al
EPI_ISL_829731	Iceland/6052/2020	2020-11-19	Europe	Iceland	deCODE genetics	deCODE genetics	Daniel F Gudbjartsson et al
EPI_ISL_829732	Iceland/6053/2020	2020-12-19	Europe	Iceland	deCODE genetics	deCODE genetics	Daniel F Gudbjartsson et al
EPI_ISL_829733	Iceland/6054/2020	2020-12-28	Europe	Iceland	deCODE genetics	deCODE genetics	Daniel F Gudbjartsson et al
EPI_ISL_829734	Iceland/6055/2020	2020-10-18	Europe	Iceland	The National University Hospital of Iceland	deCODE genetics	Daniel F Gudbjartsson et al
EPI_ISL_829735	Iceland/6056/2020	2020-09-28	Europe	Iceland	The National University Hospital of Iceland	deCODE genetics	Daniel F Gudbjartsson et al
EPI_ISL_829736	Iceland/6057/2020	2020-10-21	Europe	Iceland	deCODE genetics	deCODE genetics	Daniel F Gudbjartsson et al
EPI_ISL_829738	Iceland/6059/2020	2020-11-03	Europe	Iceland	deCODE genetics	deCODE genetics	Daniel F Gudbjartsson et al
EPI_ISL_829741	Iceland/6062/2020	2020-10-27	Europe	Iceland	deCODE genetics	deCODE genetics	Daniel F Gudbjartsson et al
EPI_ISL_829743	Iceland/6064/2021	2021-01-01	Europe	Iceland	deCODE genetics	deCODE genetics	Daniel F Gudbjartsson et al
EPI_ISL_829744	Iceland/6065/2020	2020-10-25	Europe	Iceland	deCODE genetics	deCODE genetics	Daniel F Gudbjartsson et al
EPI_ISL_829746	Iceland/6067/2020	2020-10-27	Europe	Iceland	deCODE genetics	deCODE genetics	Daniel F Gudbjartsson et al
EPI_ISL_829747	Iceland/6068/2020	2020-10-02	Europe	Iceland	deCODE genetics	deCODE genetics	Daniel F Gudbjartsson et al
EPI_ISL_829748	Iceland/6069/2020	2020-10-02	Europe	Iceland	deCODE genetics	deCODE genetics	Daniel F Gudbjartsson et al
EPI_ISL_829749	Iceland/6070/2020	2020-10-02	Europe	Iceland	deCODE genetics	deCODE genetics	Daniel F Gudbjartsson et al
EPI_ISL_829750	Iceland/6071/2020	2020-10-02	Europe	Iceland	deCODE genetics	deCODE genetics	Daniel F Gudbjartsson et al
EPI_ISL_829751	Iceland/6072/2020	2020-10-02	Europe	Iceland	deCODE genetics	deCODE genetics	Daniel F Gudbjartsson et al
EPI_ISL_829752	Iceland/6073/2020	2020-10-02	Europe	Iceland	deCODE genetics	deCODE genetics	Daniel F Gudbjartsson et al
EPI_ISL_829753	Iceland/6074/2020	2020-10-02	Europe	Iceland	deCODE genetics	deCODE genetics	Daniel F Gudbjartsson et al
EPI_ISL_829754	Iceland/6075/2020	2020-10-02	Europe	Iceland	deCODE genetics	deCODE genetics	Daniel F Gudbjartsson et al
EPI_ISL_829755	Iceland/6076/2020	2020-10-23	Europe	Iceland	deCODE genetics	deCODE genetics	Daniel F Gudbjartsson et al
EPI_ISL_829756	Iceland/6077/2020	2020-10-02	Europe	Iceland	deCODE genetics	deCODE genetics	Daniel F Gudbjartsson et al
EPI_ISL_829757	Iceland/6078/2020	2020-10-02	Europe	Iceland	deCODE genetics	deCODE genetics	Daniel F Gudbjartsson et al
EPI_ISL_829758	Iceland/6079/2020	2020-10-20	Europe	Iceland	deCODE genetics	deCODE genetics	Daniel F Gudbjartsson et al
EPI_ISL_829760	Iceland/6081/2020	2020-10-05	Europe	Iceland	deCODE genetics	deCODE genetics	Daniel F Gudbjartsson et al
EPI_ISL_829761	Iceland/6082/2020	2020-12-06	Europe	Iceland	deCODE genetics	deCODE genetics	Daniel F Gudbjartsson et al
EPI_ISL_829763	Iceland/6084/2020	2020-10-05	Europe	Iceland	deCODE genetics	deCODE genetics	Daniel F Gudbjartsson et al
EPI_ISL_829764	Iceland/6085/2020	2020-10-05	Europe	Iceland	deCODE genetics	deCODE genetics	Daniel F Gudbjartsson et al
EPI_ISL_829769	Iceland/6090/2020	2020-12-06	Europe	Iceland	deCODE genetics	deCODE genetics	Daniel F Gudbjartsson et al
EPI_ISL_829770	Iceland/6091/2020	2020-10-24	Europe	Iceland	deCODE genetics	deCODE genetics	Daniel F Gudbjartsson et al
EPI_ISL_829771	Iceland/6092/2020	2020-10-24	Europe	Iceland	deCODE genetics	deCODE genetics	Daniel F Gudbjartsson et al
EPI_ISL_829773	Iceland/6094/2020	2020-10-24	Europe	Iceland	deCODE genetics	deCODE genetics	Daniel F Gudbjartsson et al
EPI_ISL_829774	Iceland/6095/2020	2020-09-24	Europe	Iceland	deCODE genetics	deCODE genetics	Daniel F Gudbjartsson et al
EPI_ISL_829775	Iceland/6096/2020	2020-09-24	Europe	Iceland	deCODE genetics	deCODE genetics	Daniel F Gudbjartsson et al
EPI_ISL_829776	Iceland/6097/2020	2020-10-27	Europe	Iceland	deCODE genetics	deCODE genetics	Daniel F Gudbjartsson et al
EPI_ISL_829777	Iceland/6098/2020	2020-10-24	Europe	Iceland	deCODE genetics	deCODE genetics	Daniel F Gudbjartsson et al
EPI_ISL_829778	Iceland/6099/2020	2020-10-24	Europe	Iceland	deCODE genetics	deCODE genetics	Daniel F Gudbjartsson et al
EPI_ISL_417731	Iceland/61/2020	2020-03-06	Europe	Iceland	The National University Hospital of Iceland	deCODE genetics	Daniel F Gudbjartsson et al
EPI_ISL_829779	Iceland/6100/2020	2020-12-19	Europe	Iceland	deCODE genetics	deCODE genetics	Daniel F Gudbjartsson et al
EPI_ISL_829783	Iceland/6104/2020	2020-11-03	Europe	Iceland	deCODE genetics	deCODE genetics	Daniel F Gudbjartsson et al
EPI_ISL_829784	Iceland/6105/2020	2020-10-30	Europe	Iceland	deCODE genetics	deCODE genetics	Daniel F Gudbjartsson et al
EPI_ISL_829785	Iceland/6106/2020	2020-10-30	Europe	Iceland	deCODE genetics	deCODE genetics	Daniel F Gudbjartsson et al
EPI_ISL_829786	Iceland/6107/2020	2020-10-30	Europe	Iceland	deCODE genetics	deCODE genetics	Daniel F Gudbjartsson et al
EPI_ISL_829787	Iceland/6108/2020	2020-10-30	Europe	Iceland	deCODE genetics	deCODE genetics	Daniel F Gudbjartsson et al
EPI_ISL_829788	Iceland/6109/2020	2020-10-30	Europe	Iceland	deCODE genetics	deCODE genetics	Daniel F Gudbjartsson et al
EPI_ISL_829789	Iceland/6110/2020	2020-10-30	Europe	Iceland	deCODE genetics	deCODE genetics	Daniel F Gudbjartsson et al
EPI_ISL_829790	Iceland/6111/2020	2020-10-30	Europe	Iceland	deCODE genetics	deCODE genetics	Daniel F Gudbjartsson et al
EPI_ISL_829791	Iceland/6112/2020	2020-10-30	Europe	Iceland	deCODE genetics	deCODE genetics	Daniel F Gudbjartsson et al
EPI_ISL_829792	Iceland/6113/2020	2020-10-30	Europe	Iceland	deCODE genetics	deCODE genetics	Daniel F Gudbjartsson et al
EPI_ISL_829794	Iceland/6116/2020	2020-12-07	Europe	Iceland	deCODE genetics	deCODE genetics	Daniel F Gudbjartsson et al
EPI_ISL_829799	Iceland/6121/2020	2020-10-02	Europe	Iceland	The National University Hospital of Iceland	deCODE genetics	Daniel F Gudbjartsson et al
EPI_ISL_829801	Iceland/6123/2020	2020-10-03	Europe	Iceland	The National University Hospital of Iceland	deCODE genetics	Daniel F Gudbjartsson et al
EPI_ISL_829805	Iceland/6127/2020	2020-12-27	Europe	Iceland	deCODE genetics	deCODE genetics	Daniel F Gudbjartsson et al
EPI_ISL_829806	Iceland/6128/2020	2020-10-26	Europe	Iceland	deCODE genetics	deCODE genetics	Daniel F Gudbjartsson et al
EPI_ISL_829808	Iceland/6130/2020	2020-10-26	Europe	Iceland	deCODE genetics	deCODE genetics	Daniel F Gudbjartsson et al
EPI_ISL_829809	Iceland/6131/2020	2020-10-26	Europe	Iceland	deCODE genetics	deCODE genetics	Daniel F Gudbjartsson et al
EPI_ISL_829810	Iceland/6132/2020	2020-10-26	Europe	Iceland	deCODE genetics	deCODE genetics	Daniel F Gudbjartsson et al
EPI_ISL_829812	Iceland/6134/2020	2020-10-26	Europe	Iceland	deCODE genetics	deCODE genetics	Daniel F Gudbjartsson et al
EPI_ISL_829813	Iceland/6135/2020	2020-10-26	Europe	Iceland	deCODE genetics	deCODE genetics	Daniel F Gudbjartsson et al
EPI_ISL_829814	Iceland/6136/2020	2020-10-09	Europe	Iceland	deCODE genetics	deCODE genetics	Daniel F Gudbjartsson et al
EPI_ISL_829815	Iceland/6137/2020	2020-10-09	Europe	Iceland	deCODE genetics	deCODE genetics	Daniel F Gudbjartsson et al
EPI_ISL_829818	Iceland/6140/2020	2020-10-09	Europe	Iceland	deCODE genetics	deCODE genetics	Daniel F Gudbjartsson et al
EPI_ISL_829819	Iceland/6141/2020	2020-10-09	Europe	Iceland	deCODE genetics	deCODE genetics	Daniel F Gudbjartsson et al
EPI_ISL_829821	Iceland/6143/2020	2020-08-23	Europe	Iceland	deCODE genetics	deCODE genetics	Daniel F Gudbjartsson et al
EPI_ISL_829822	Iceland/6144/2020	2020-10-30	Europe	Iceland	deCODE genetics	deCODE genetics	Daniel F Gudbjartsson et al
EPI_ISL_829823	Iceland/6145/2020	2020-10-30	Europe	Iceland	deCODE genetics	deCODE genetics	Daniel F Gudbjartsson et al
EPI_ISL_829826	Iceland/6148/2020	2020-10-30	Europe	Iceland	deCODE genetics	deCODE genetics	Daniel F Gudbjartsson et al
EPI_ISL_829827	Iceland/6149/2020	2020-10-30	Europe	Iceland	deCODE genetics	deCODE genetics	Daniel F Gudbjartsson et al
EPI_ISL_829828	Iceland/6150/2020	2020-11-03	Europe	Iceland	deCODE genetics	deCODE genetics	Daniel F Gudbjartsson et al
EPI_ISL_829829	Iceland/6151/2020	2020-11-03	Europe	Iceland	deCODE genetics	deCODE genetics	Daniel F Gudbjartsson et al
EPI_ISL_829830	Iceland/6152/2020	2020-10-24	Europe	Iceland	deCODE genetics	deCODE genetics	Daniel F Gudbjartsson et al
EPI_ISL_829831	Iceland/6153/2020	2020-09-25	Europe	Iceland	deCODE genetics	deCODE genetics	Daniel F Gudbjartsson et al
EPI_ISL_829832	Iceland/6154/2020	2020-09-25	Europe	Iceland	deCODE genetics	deCODE genetics	Daniel F Gudbjartsson et al
EPI_ISL_829833	Iceland/6155/2020	2020-09-25	Europe	Iceland	deCODE genetics	deCODE genetics	Daniel F Gudbjartsson et al
EPI_ISL_829834	Iceland/6156/2020	2020-09-25	Europe	Iceland	deCODE genetics	deCODE genetics	Daniel F Gudbjartsson et al
EPI_ISL_829835	Iceland/6157/2020	2020-11-03	Europe	Iceland	deCODE genetics	deCODE genetics	Daniel F Gudbjartsson et al
EPI_ISL_829836	Iceland/6158/2020	2020-09-25	Europe	Iceland	deCODE genetics	deCODE genetics	Daniel F Gudbjartsson et al
EPI_ISL_829837	Iceland/6159/2020	2020-09-25	Europe	Iceland	deCODE genetics	deCODE genetics	Daniel F Gudbjartsson et al
EPI_ISL_829841	Iceland/6163/2020	2020-09-22	Europe	Iceland	deCODE genetics	deCODE genetics	Daniel F Gudbjartsson et al
EPI_ISL_829842	Iceland/6164/2020	2020-09-22	Europe	Iceland	deCODE genetics	deCODE genetics	Daniel F Gudbjartsson et al
EPI_ISL_829843	Iceland/6165/2020	2020-09-22	Europe	Iceland	deCODE genetics	deCODE genetics	Daniel F Gudbjartsson et al
EPI_ISL_829845	Iceland/6167/2020	2020-09-22	Europe	Iceland	deCODE genetics	deCODE genetics	Daniel F Gudbjartsson et al
EPI_ISL_829846	Iceland/6168/2020	2020-09-22	Europe	Iceland	deCODE genetics	deCODE genetics	Daniel F Gudbjartsson et al
EPI_ISL_829848	Iceland/6170/2020	2020-09-22	Europe	Iceland	deCODE genetics	deCODE genetics	Daniel F Gudbjartsson et al
EPI_ISL_829849	Iceland/6171/2020	2020-08-05	Europe	Iceland	The National University Hospital of Iceland	deCODE genetics	Daniel F Gudbjartsson et al
EPI_ISL_829851	Iceland/6173/2020	2020-11-26	Europe	Iceland	The National University Hospital of Iceland	deCODE genetics	Daniel F Gudbjartsson et al
EPI_ISL_829852	Iceland/6174/2020	2020-11-27	Europe	Iceland	deCODE genetics	deCODE genetics	Daniel F Gudbjartsson et al
EPI_ISL_829853	Iceland/6175/2020	2020-11-27	Europe	Iceland	deCODE genetics	deCODE genetics	Daniel F Gudbjartsson et al
EPI_ISL_829854	Iceland/6176/2020	2020-11-27	Europe	Iceland	deCODE genetics	deCODE genetics	Daniel F Gudbjartsson et al
EPI_ISL_829856	Iceland/6178/2020	2020-11-27	Europe	Iceland	deCODE genetics	deCODE genetics	Daniel F Gudbjartsson et al
EPI_ISL_829858	Iceland/6180/2020	2020-11-27	Europe	Iceland	deCODE genetics	deCODE genetics	Daniel F Gudbjartsson et al
EPI_ISL_829859	Iceland/6181/2020	2020-11-26	Europe	Iceland	The National University Hospital of Iceland	deCODE genetics	Daniel F Gudbjartsson et al
EPI_ISL_829860	Iceland/6182/2020	2020-11-26	Europe	Iceland	The National University Hospital of Iceland	deCODE genetics	Daniel F Gudbjartsson et al
EPI_ISL_829861	Iceland/6183/2020	2020-09-19	Europe	Iceland	deCODE genetics	deCODE genetics	Daniel F Gudbjartsson et al
EPI_ISL_829862	Iceland/6184/2020	2020-09-18	Europe	Iceland	deCODE genetics	deCODE genetics	Daniel F Gudbjartsson et al
EPI_ISL_829864	Iceland/6186/2020	2020-10-28	Europe	Iceland	The National University Hospital of Iceland	deCODE genetics	Daniel F Gudbjartsson et al
EPI_ISL_829865	Iceland/6187/2020	2020-10-29	Europe	Iceland	deCODE genetics	deCODE genetics	Daniel F Gudbjartsson et al
EPI_ISL_829867	Iceland/6189/2020	2020-10-29	Europe	Iceland	deCODE genetics	deCODE genetics	Daniel F Gudbjartsson et al
EPI_ISL_829868	Iceland/6190/2020	2020-10-29	Europe	Iceland	deCODE genetics	deCODE genetics	Daniel F Gudbjartsson et al
EPI_ISL_829871	Iceland/6193/2020	2020-09-19	Europe	Iceland	deCODE genetics	deCODE genetics	Daniel F Gudbjartsson et al
EPI_ISL_829872	Iceland/6194/2020	2020-09-19	Europe	Iceland	deCODE genetics	deCODE genetics	Daniel F Gudbjartsson et al
EPI_ISL_829873	Iceland/6195/2020	2020-09-19	Europe	Iceland	deCODE genetics	deCODE genetics	Daniel F Gudbjartsson et al
EPI_ISL_829874	Iceland/6196/2020	2020-09-19	Europe	Iceland	deCODE genetics	deCODE genetics	Daniel F Gudbjartsson et al
EPI_ISL_417757	Iceland/62/2020	2020-03-06	Europe	Iceland	The National University Hospital of Iceland	deCODE genetics	Daniel F Gudbjartsson et al
EPI_ISL_829878	Iceland/6200/2020	2020-10-16	Europe	Iceland	deCODE genetics	deCODE genetics	Daniel F Gudbjartsson et al
EPI_ISL_829879	Iceland/6201/2020	2020-10-16	Europe	Iceland	deCODE genetics	deCODE genetics	Daniel F Gudbjartsson et al
EPI_ISL_829880	Iceland/6202/2020	2020-10-16	Europe	Iceland	deCODE genetics	deCODE genetics	Daniel F Gudbjartsson et al
EPI_ISL_829885	Iceland/6207/2020	2020-10-24	Europe	Iceland	The National University Hospital of Iceland	deCODE genetics	Daniel F Gudbjartsson et al
EPI_ISL_829886	Iceland/6208/2020	2020-11-07	Europe	Iceland	deCODE genetics	deCODE genetics	Daniel F Gudbjartsson et al
EPI_ISL_829887	Iceland/6209/2020	2020-10-24	Europe	Iceland	The National University Hospital of Iceland	deCODE genetics	Daniel F Gudbjartsson et al
EPI_ISL_829888	Iceland/6210/2020	2020-10-24	Europe	Iceland	The National University Hospital of Iceland	deCODE genetics	Daniel F Gudbjartsson et al
EPI_ISL_829889	Iceland/6211/2020	2020-10-24	Europe	Iceland	The National University Hospital of Iceland	deCODE genetics	Daniel F Gudbjartsson et al
EPI_ISL_829893	Iceland/6216/2020	2020-10-15	Europe	Iceland	deCODE genetics	deCODE genetics	Daniel F Gudbjartsson et al
EPI_ISL_829894	Iceland/6217/2020	2020-10-15	Europe	Iceland	deCODE genetics	deCODE genetics	Daniel F Gudbjartsson et al
EPI_ISL_829896	Iceland/6219/2020	2020-10-15	Europe	Iceland	deCODE genetics	deCODE genetics	Daniel F Gudbjartsson et al
EPI_ISL_829898	Iceland/6221/2020	2020-10-15	Europe	Iceland	deCODE genetics	deCODE genetics	Daniel F Gudbjartsson et al
EPI_ISL_829899	Iceland/6222/2020	2020-10-15	Europe	Iceland	deCODE genetics	deCODE genetics	Daniel F Gudbjartsson et al
EPI_ISL_829900	Iceland/6223/2020	2020-10-15	Europe	Iceland	deCODE genetics	deCODE genetics	Daniel F Gudbjartsson et al
EPI_ISL_829903	Iceland/6226/2020	2020-12-08	Europe	Iceland	deCODE genetics	deCODE genetics	Daniel F Gudbjartsson et al
EPI_ISL_829904	Iceland/6227/2020	2020-11-23	Europe	Iceland	deCODE genetics	deCODE genetics	Daniel F Gudbjartsson et al
EPI_ISL_829905	Iceland/6228/2020	2020-11-23	Europe	Iceland	deCODE genetics	deCODE genetics	Daniel F Gudbjartsson et al
EPI_ISL_829906	Iceland/6229/2020	2020-11-23	Europe	Iceland	deCODE genetics	deCODE genetics	Daniel F Gudbjartsson et al
EPI_ISL_829908	Iceland/6231/2020	2020-11-23	Europe	Iceland	deCODE genetics	deCODE genetics	Daniel F Gudbjartsson et al
EPI_ISL_829910	Iceland/6233/2020	2020-12-11	Europe	Iceland	deCODE genetics	deCODE genetics	Daniel F Gudbjartsson et al
EPI_ISL_829911	Iceland/6234/2020	2020-11-23	Europe	Iceland	deCODE genetics	deCODE genetics	Daniel F Gudbjartsson et al
EPI_ISL_829912	Iceland/6235/2020	2020-11-23	Europe	Iceland	deCODE genetics	deCODE genetics	Daniel F Gudbjartsson et al
EPI_ISL_829913	Iceland/6236/2020	2020-11-23	Europe	Iceland	deCODE genetics	deCODE genetics	Daniel F Gudbjartsson et al
EPI_ISL_829914	Iceland/6237/2020	2020-09-24	Europe	Iceland	The National University Hospital of Iceland	deCODE genetics	Daniel F Gudbjartsson et al
EPI_ISL_829915	Iceland/6238/2020	2020-09-24	Europe	Iceland	The National University Hospital of Iceland	deCODE genetics	Daniel F Gudbjartsson et al
EPI_ISL_829916	Iceland/6239/2020	2020-09-25	Europe	Iceland	The National University Hospital of Iceland	deCODE genetics	Daniel F Gudbjartsson et al
EPI_ISL_829917	Iceland/6240/2020	2020-12-11	Europe	Iceland	deCODE genetics	deCODE genetics	Daniel F Gudbjartsson et al
EPI_ISL_829921	Iceland/6246/2020	2020-09-16	Europe	Iceland	deCODE genetics	deCODE genetics	Daniel F Gudbjartsson et al
EPI_ISL_829922	Iceland/6247/2020	2020-09-16	Europe	Iceland	deCODE genetics	deCODE genetics	Daniel F Gudbjartsson et al
EPI_ISL_829924	Iceland/6249/2020	2020-09-16	Europe	Iceland	deCODE genetics	deCODE genetics	Daniel F Gudbjartsson et al
EPI_ISL_829927	Iceland/6252/2020	2020-09-16	Europe	Iceland	deCODE genetics	deCODE genetics	Daniel F Gudbjartsson et al
EPI_ISL_829928	Iceland/6253/2020	2020-09-16	Europe	Iceland	deCODE genetics	deCODE genetics	Daniel F Gudbjartsson et al
EPI_ISL_829929	Iceland/6254/2020	2020-12-11	Europe	Iceland	deCODE genetics	deCODE genetics	Daniel F Gudbjartsson et al
EPI_ISL_829931	Iceland/6256/2020	2020-10-24	Europe	Iceland	The National University Hospital of Iceland	deCODE genetics	Daniel F Gudbjartsson et al
EPI_ISL_829932	Iceland/6257/2020	2020-11-03	Europe	Iceland	deCODE genetics	deCODE genetics	Daniel F Gudbjartsson et al
EPI_ISL_829934	Iceland/6259/2020	2020-10-13	Europe	Iceland	The National University Hospital of Iceland	deCODE genetics	Daniel F Gudbjartsson et al
EPI_ISL_829937	Iceland/6262/2020	2020-10-12	Europe	Iceland	The National University Hospital of Iceland	deCODE genetics	Daniel F Gudbjartsson et al
EPI_ISL_829938	Iceland/6263/2020	2020-10-13	Europe	Iceland	The National University Hospital of Iceland	deCODE genetics	Daniel F Gudbjartsson et al
EPI_ISL_829939	Iceland/6264/2020	2020-10-13	Europe	Iceland	The National University Hospital of Iceland	deCODE genetics	Daniel F Gudbjartsson et al
EPI_ISL_829940	Iceland/6265/2020	2020-10-12	Europe	Iceland	The National University Hospital of Iceland	deCODE genetics	Daniel F Gudbjartsson et al
EPI_ISL_829941	Iceland/6266/2020	2020-10-24	Europe	Iceland	deCODE genetics	deCODE genetics	Daniel F Gudbjartsson et al
EPI_ISL_829947	Iceland/6272/2020	2020-10-24	Europe	Iceland	deCODE genetics	deCODE genetics	Daniel F Gudbjartsson et al
EPI_ISL_829948	Iceland/6273/2020	2020-10-19	Europe	Iceland	The National University Hospital of Iceland	deCODE genetics	Daniel F Gudbjartsson et al
EPI_ISL_829949	Iceland/6274/2020	2020-10-28	Europe	Iceland	deCODE genetics	deCODE genetics	Daniel F Gudbjartsson et al
EPI_ISL_829950	Iceland/6275/2020	2020-11-03	Europe	Iceland	deCODE genetics	deCODE genetics	Daniel F Gudbjartsson et al
EPI_ISL_829951	Iceland/6276/2020	2020-11-25	Europe	Iceland	deCODE genetics	deCODE genetics	Daniel F Gudbjartsson et al
EPI_ISL_829953	Iceland/6278/2020	2020-08-14	Europe	Iceland	The National University Hospital of Iceland	deCODE genetics	Daniel F Gudbjartsson et al
EPI_ISL_829954	Iceland/6279/2020	2020-12-15	Europe	Iceland	deCODE genetics	deCODE genetics	Daniel F Gudbjartsson et al
EPI_ISL_829955	Iceland/6280/2020	2020-08-14	Europe	Iceland	The National University Hospital of Iceland	deCODE genetics	Daniel F Gudbjartsson et al
EPI_ISL_829960	Iceland/6285/2020	2020-10-30	Europe	Iceland	deCODE genetics	deCODE genetics	Daniel F Gudbjartsson et al
EPI_ISL_829961	Iceland/6286/2020	2020-10-30	Europe	Iceland	deCODE genetics	deCODE genetics	Daniel F Gudbjartsson et al
EPI_ISL_829962	Iceland/6287/2020	2020-11-03	Europe	Iceland	deCODE genetics	deCODE genetics	Daniel F Gudbjartsson et al
EPI_ISL_829963	Iceland/6288/2020	2020-11-25	Europe	Iceland	deCODE genetics	deCODE genetics	Daniel F Gudbjartsson et al
EPI_ISL_829964	Iceland/6289/2020	2020-11-13	Europe	Iceland	deCODE genetics	deCODE genetics	Daniel F Gudbjartsson et al
EPI_ISL_829965	Iceland/6290/2020	2020-11-10	Europe	Iceland	deCODE genetics	deCODE genetics	Daniel F Gudbjartsson et al
EPI_ISL_829966	Iceland/6291/2020	2020-12-02	Europe	Iceland	deCODE genetics	deCODE genetics	Daniel F Gudbjartsson et al
EPI_ISL_829967	Iceland/6292/2020	2020-11-05	Europe	Iceland	deCODE genetics	deCODE genetics	Daniel F Gudbjartsson et al
EPI_ISL_829968	Iceland/6293/2020	2020-12-02	Europe	Iceland	deCODE genetics	deCODE genetics	Daniel F Gudbjartsson et al
EPI_ISL_829969	Iceland/6294/2020	2020-12-02	Europe	Iceland	deCODE genetics	deCODE genetics	Daniel F Gudbjartsson et al
EPI_ISL_829971	Iceland/6296/2020	2020-11-05	Europe	Iceland	deCODE genetics	deCODE genetics	Daniel F Gudbjartsson et al
EPI_ISL_829972	Iceland/6297/2021	2021-01-04	Europe	Iceland	deCODE genetics	deCODE genetics	Daniel F Gudbjartsson et al
EPI_ISL_829973	Iceland/6298/2020	2020-12-19	Europe	Iceland	deCODE genetics	deCODE genetics	Daniel F Gudbjartsson et al
EPI_ISL_829974	Iceland/6299/2020	2020-12-02	Europe	Iceland	deCODE genetics	deCODE genetics	Daniel F Gudbjartsson et al
EPI_ISL_417855	Iceland/63/2020	2020-03-07	Europe	Iceland	The National University Hospital of Iceland	deCODE genetics	Daniel F Gudbjartsson et al
EPI_ISL_829975	Iceland/6300/2020	2020-08-21	Europe	Iceland	deCODE genetics	deCODE genetics	Daniel F Gudbjartsson et al
EPI_ISL_829976	Iceland/6301/2020	2020-11-17	Europe	Iceland	deCODE genetics	deCODE genetics	Daniel F Gudbjartsson et al
EPI_ISL_829977	Iceland/6302/2021	2021-01-05	Europe	Iceland	deCODE genetics	deCODE genetics	Daniel F Gudbjartsson et al
EPI_ISL_829978	Iceland/6303/2020	2020-11-03	Europe	Iceland	deCODE genetics	deCODE genetics	Daniel F Gudbjartsson et al
EPI_ISL_829979	Iceland/6304/2020	2020-10-09	Europe	Iceland	deCODE genetics	deCODE genetics	Daniel F Gudbjartsson et al
EPI_ISL_829980	Iceland/6305/2020	2020-11-17	Europe	Iceland	deCODE genetics	deCODE genetics	Daniel F Gudbjartsson et al
EPI_ISL_829982	Iceland/6307/2021	2021-01-05	Europe	Iceland	deCODE genetics	deCODE genetics	Daniel F Gudbjartsson et al
EPI_ISL_829983	Iceland/6308/2020	2020-11-17	Europe	Iceland	deCODE genetics	deCODE genetics	Daniel F Gudbjartsson et al
EPI_ISL_829984	Iceland/6309/2020	2020-10-30	Europe	Iceland	deCODE genetics	deCODE genetics	Daniel F Gudbjartsson et al
EPI_ISL_829986	Iceland/6311/2020	2020-10-30	Europe	Iceland	deCODE genetics	deCODE genetics	Daniel F Gudbjartsson et al
EPI_ISL_829987	Iceland/6312/2020	2020-11-03	Europe	Iceland	deCODE genetics	deCODE genetics	Daniel F Gudbjartsson et al
EPI_ISL_829989	Iceland/6314/2020	2020-12-18	Europe	Iceland	The National University Hospital of Iceland	deCODE genetics	Daniel F Gudbjartsson et al
EPI_ISL_829990	Iceland/6315/2020	2020-10-02	Europe	Iceland	deCODE genetics	deCODE genetics	Daniel F Gudbjartsson et al
EPI_ISL_829991	Iceland/6316/2020	2020-09-18	Europe	Iceland	deCODE genetics	deCODE genetics	Daniel F Gudbjartsson et al
EPI_ISL_829992	Iceland/6317/2020	2020-10-02	Europe	Iceland	deCODE genetics	deCODE genetics	Daniel F Gudbjartsson et al
EPI_ISL_829993	Iceland/6318/2020	2020-10-02	Europe	Iceland	deCODE genetics	deCODE genetics	Daniel F Gudbjartsson et al
EPI_ISL_829994	Iceland/6319/2020	2020-10-02	Europe	Iceland	deCODE genetics	deCODE genetics	Daniel F Gudbjartsson et al
EPI_ISL_829995	Iceland/6320/2020	2020-09-18	Europe	Iceland	deCODE genetics	deCODE genetics	Daniel F Gudbjartsson et al
EPI_ISL_829996	Iceland/6321/2020	2020-10-05	Europe	Iceland	deCODE genetics	deCODE genetics	Daniel F Gudbjartsson et al
EPI_ISL_829997	Iceland/6322/2020	2020-10-05	Europe	Iceland	deCODE genetics	deCODE genetics	Daniel F Gudbjartsson et al
EPI_ISL_829999	Iceland/6324/2020	2020-09-18	Europe	Iceland	deCODE genetics	deCODE genetics	Daniel F Gudbjartsson et al
EPI_ISL_830000	Iceland/6325/2020	2020-10-05	Europe	Iceland	deCODE genetics	deCODE genetics	Daniel F Gudbjartsson et al
EPI_ISL_830001	Iceland/6326/2020	2020-10-05	Europe	Iceland	deCODE genetics	deCODE genetics	Daniel F Gudbjartsson et al
EPI_ISL_830004	Iceland/6329/2020	2020-10-05	Europe	Iceland	deCODE genetics	deCODE genetics	Daniel F Gudbjartsson et al
EPI_ISL_830005	Iceland/6330/2020	2020-09-18	Europe	Iceland	The National University Hospital of Iceland	deCODE genetics	Daniel F Gudbjartsson et al
EPI_ISL_830006	Iceland/6331/2020	2020-11-01	Europe	Iceland	deCODE genetics	deCODE genetics	Daniel F Gudbjartsson et al
EPI_ISL_830007	Iceland/6332/2020	2020-09-18	Europe	Iceland	The National University Hospital of Iceland	deCODE genetics	Daniel F Gudbjartsson et al
EPI_ISL_830009	Iceland/6334/2020	2020-10-24	Europe	Iceland	deCODE genetics	deCODE genetics	Daniel F Gudbjartsson et al
EPI_ISL_830011	Iceland/6336/2020	2020-10-25	Europe	Iceland	deCODE genetics	deCODE genetics	Daniel F Gudbjartsson et al
EPI_ISL_830012	Iceland/6337/2020	2020-10-09	Europe	Iceland	deCODE genetics	deCODE genetics	Daniel F Gudbjartsson et al
EPI_ISL_830013	Iceland/6338/2020	2020-09-18	Europe	Iceland	deCODE genetics	deCODE genetics	Daniel F Gudbjartsson et al
EPI_ISL_830014	Iceland/6339/2020	2020-10-24	Europe	Iceland	deCODE genetics	deCODE genetics	Daniel F Gudbjartsson et al
EPI_ISL_830021	Iceland/6346/2020	2020-10-10	Europe	Iceland	deCODE genetics	deCODE genetics	Daniel F Gudbjartsson et al
EPI_ISL_830023	Iceland/6348/2020	2020-10-10	Europe	Iceland	deCODE genetics	deCODE genetics	Daniel F Gudbjartsson et al
EPI_ISL_830026	Iceland/6351/2020	2020-10-11	Europe	Iceland	deCODE genetics	deCODE genetics	Daniel F Gudbjartsson et al
EPI_ISL_830028	Iceland/6353/2020	2020-10-11	Europe	Iceland	deCODE genetics	deCODE genetics	Daniel F Gudbjartsson et al
EPI_ISL_830029	Iceland/6354/2020	2020-10-11	Europe	Iceland	deCODE genetics	deCODE genetics	Daniel F Gudbjartsson et al
EPI_ISL_830031	Iceland/6356/2020	2020-10-11	Europe	Iceland	deCODE genetics	deCODE genetics	Daniel F Gudbjartsson et al
EPI_ISL_830032	Iceland/6357/2020	2020-08-29	Europe	Iceland	deCODE genetics	deCODE genetics	Daniel F Gudbjartsson et al
EPI_ISL_830034	Iceland/6359/2020	2020-10-11	Europe	Iceland	The National University Hospital of Iceland	deCODE genetics	Daniel F Gudbjartsson et al
EPI_ISL_830035	Iceland/6360/2020	2020-10-10	Europe	Iceland	deCODE genetics	deCODE genetics	Daniel F Gudbjartsson et al
EPI_ISL_830036	Iceland/6361/2020	2020-10-10	Europe	Iceland	deCODE genetics	deCODE genetics	Daniel F Gudbjartsson et al
EPI_ISL_830037	Iceland/6362/2020	2020-08-30	Europe	Iceland	The National University Hospital of Iceland	deCODE genetics	Daniel F Gudbjartsson et al
EPI_ISL_830038	Iceland/6363/2020	2020-08-29	Europe	Iceland	The National University Hospital of Iceland	deCODE genetics	Daniel F Gudbjartsson et al
EPI_ISL_830039	Iceland/6364/2020	2020-09-18	Europe	Iceland	deCODE genetics	deCODE genetics	Daniel F Gudbjartsson et al
EPI_ISL_830040	Iceland/6365/2020	2020-09-18	Europe	Iceland	deCODE genetics	deCODE genetics	Daniel F Gudbjartsson et al
EPI_ISL_830041	Iceland/6366/2020	2020-10-10	Europe	Iceland	deCODE genetics	deCODE genetics	Daniel F Gudbjartsson et al
EPI_ISL_830042	Iceland/6367/2020	2020-10-10	Europe	Iceland	deCODE genetics	deCODE genetics	Daniel F Gudbjartsson et al
EPI_ISL_830043	Iceland/6368/2020	2020-09-01	Europe	Iceland	deCODE genetics	deCODE genetics	Daniel F Gudbjartsson et al
EPI_ISL_830044	Iceland/6369/2020	2020-09-01	Europe	Iceland	deCODE genetics	deCODE genetics	Daniel F Gudbjartsson et al
EPI_ISL_830045	Iceland/6370/2020	2020-09-01	Europe	Iceland	deCODE genetics	deCODE genetics	Daniel F Gudbjartsson et al
EPI_ISL_830046	Iceland/6371/2020	2020-09-01	Europe	Iceland	deCODE genetics	deCODE genetics	Daniel F Gudbjartsson et al
EPI_ISL_830047	Iceland/6372/2020	2020-09-01	Europe	Iceland	deCODE genetics	deCODE genetics	Daniel F Gudbjartsson et al
EPI_ISL_830048	Iceland/6373/2020	2020-09-01	Europe	Iceland	deCODE genetics	deCODE genetics	Daniel F Gudbjartsson et al
EPI_ISL_830049	Iceland/6374/2020	2020-09-01	Europe	Iceland	deCODE genetics	deCODE genetics	Daniel F Gudbjartsson et al
EPI_ISL_830050	Iceland/6375/2020	2020-09-18	Europe	Iceland	deCODE genetics	deCODE genetics	Daniel F Gudbjartsson et al
EPI_ISL_830051	Iceland/6376/2020	2020-11-10	Europe	Iceland	deCODE genetics	deCODE genetics	Daniel F Gudbjartsson et al
EPI_ISL_830052	Iceland/6377/2020	2020-10-17	Europe	Iceland	deCODE genetics	deCODE genetics	Daniel F Gudbjartsson et al
EPI_ISL_830053	Iceland/6378/2020	2020-11-10	Europe	Iceland	deCODE genetics	deCODE genetics	Daniel F Gudbjartsson et al
EPI_ISL_830054	Iceland/6379/2020	2020-10-25	Europe	Iceland	deCODE genetics	deCODE genetics	Daniel F Gudbjartsson et al
EPI_ISL_830055	Iceland/6380/2020	2020-10-02	Europe	Iceland	deCODE genetics	deCODE genetics	Daniel F Gudbjartsson et al
EPI_ISL_830056	Iceland/6381/2020	2020-10-02	Europe	Iceland	deCODE genetics	deCODE genetics	Daniel F Gudbjartsson et al
EPI_ISL_830057	Iceland/6382/2020	2020-10-02	Europe	Iceland	deCODE genetics	deCODE genetics	Daniel F Gudbjartsson et al
EPI_ISL_830058	Iceland/6383/2020	2020-10-02	Europe	Iceland	deCODE genetics	deCODE genetics	Daniel F Gudbjartsson et al
EPI_ISL_830059	Iceland/6384/2020	2020-10-02	Europe	Iceland	deCODE genetics	deCODE genetics	Daniel F Gudbjartsson et al
EPI_ISL_830060	Iceland/6385/2020	2020-10-02	Europe	Iceland	deCODE genetics	deCODE genetics	Daniel F Gudbjartsson et al
EPI_ISL_830063	Iceland/6389/2020	2020-10-26	Europe	Iceland	deCODE genetics	deCODE genetics	Daniel F Gudbjartsson et al
EPI_ISL_830064	Iceland/6390/2020	2020-10-25	Europe	Iceland	deCODE genetics	deCODE genetics	Daniel F Gudbjartsson et al
EPI_ISL_830065	Iceland/6391/2020	2020-10-25	Europe	Iceland	deCODE genetics	deCODE genetics	Daniel F Gudbjartsson et al
EPI_ISL_830066	Iceland/6392/2020	2020-12-13	Europe	Iceland	deCODE genetics	deCODE genetics	Daniel F Gudbjartsson et al
EPI_ISL_830069	Iceland/6395/2020	2020-12-11	Europe	Iceland	The National University Hospital of Iceland	deCODE genetics	Daniel F Gudbjartsson et al
EPI_ISL_830070	Iceland/6396/2020	2020-11-03	Europe	Iceland	deCODE genetics	deCODE genetics	Daniel F Gudbjartsson et al
EPI_ISL_830071	Iceland/6397/2020	2020-12-13	Europe	Iceland	deCODE genetics	deCODE genetics	Daniel F Gudbjartsson et al
EPI_ISL_830072	Iceland/6398/2020	2020-12-11	Europe	Iceland	The National University Hospital of Iceland	deCODE genetics	Daniel F Gudbjartsson et al
EPI_ISL_830073	Iceland/6399/2020	2020-10-09	Europe	Iceland	deCODE genetics	deCODE genetics	Daniel F Gudbjartsson et al
EPI_ISL_830074	Iceland/6400/2020	2020-10-09	Europe	Iceland	deCODE genetics	deCODE genetics	Daniel F Gudbjartsson et al
EPI_ISL_830075	Iceland/6401/2020	2020-10-09	Europe	Iceland	deCODE genetics	deCODE genetics	Daniel F Gudbjartsson et al
EPI_ISL_830077	Iceland/6403/2020	2020-10-09	Europe	Iceland	deCODE genetics	deCODE genetics	Daniel F Gudbjartsson et al
EPI_ISL_830078	Iceland/6404/2020	2020-10-09	Europe	Iceland	deCODE genetics	deCODE genetics	Daniel F Gudbjartsson et al
EPI_ISL_830079	Iceland/6405/2020	2020-10-09	Europe	Iceland	deCODE genetics	deCODE genetics	Daniel F Gudbjartsson et al
EPI_ISL_830082	Iceland/6408/2020	2020-10-09	Europe	Iceland	deCODE genetics	deCODE genetics	Daniel F Gudbjartsson et al
EPI_ISL_830083	Iceland/6409/2020	2020-10-25	Europe	Iceland	deCODE genetics	deCODE genetics	Daniel F Gudbjartsson et al
EPI_ISL_830084	Iceland/6410/2020	2020-11-04	Europe	Iceland	deCODE genetics	deCODE genetics	Daniel F Gudbjartsson et al
EPI_ISL_830085	Iceland/6411/2020	2020-10-16	Europe	Iceland	The National University Hospital of Iceland	deCODE genetics	Daniel F Gudbjartsson et al
EPI_ISL_830086	Iceland/6412/2020	2020-10-16	Europe	Iceland	The National University Hospital of Iceland	deCODE genetics	Daniel F Gudbjartsson et al
EPI_ISL_830087	Iceland/6413/2020	2020-09-25	Europe	Iceland	deCODE genetics	deCODE genetics	Daniel F Gudbjartsson et al
EPI_ISL_830088	Iceland/6414/2020	2020-10-29	Europe	Iceland	deCODE genetics	deCODE genetics	Daniel F Gudbjartsson et al
EPI_ISL_830089	Iceland/6415/2020	2020-09-25	Europe	Iceland	deCODE genetics	deCODE genetics	Daniel F Gudbjartsson et al
EPI_ISL_830090	Iceland/6416/2020	2020-09-25	Europe	Iceland	deCODE genetics	deCODE genetics	Daniel F Gudbjartsson et al
EPI_ISL_830091	Iceland/6417/2020	2020-09-25	Europe	Iceland	deCODE genetics	deCODE genetics	Daniel F Gudbjartsson et al
EPI_ISL_830092	Iceland/6418/2020	2020-09-25	Europe	Iceland	deCODE genetics	deCODE genetics	Daniel F Gudbjartsson et al
EPI_ISL_830093	Iceland/6419/2020	2020-10-16	Europe	Iceland	The National University Hospital of Iceland	deCODE genetics	Daniel F Gudbjartsson et al
EPI_ISL_830094	Iceland/6420/2020	2020-10-16	Europe	Iceland	The National University Hospital of Iceland	deCODE genetics	Daniel F Gudbjartsson et al
EPI_ISL_830095	Iceland/6421/2020	2020-10-16	Europe	Iceland	The National University Hospital of Iceland	deCODE genetics	Daniel F Gudbjartsson et al
EPI_ISL_830096	Iceland/6422/2020	2020-10-15	Europe	Iceland	The National University Hospital of Iceland	deCODE genetics	Daniel F Gudbjartsson et al
EPI_ISL_830097	Iceland/6423/2020	2020-09-30	Europe	Iceland	The National University Hospital of Iceland	deCODE genetics	Daniel F Gudbjartsson et al
EPI_ISL_830098	Iceland/6424/2020	2020-09-30	Europe	Iceland	The National University Hospital of Iceland	deCODE genetics	Daniel F Gudbjartsson et al
EPI_ISL_830100	Iceland/6426/2020	2020-10-01	Europe	Iceland	The National University Hospital of Iceland	deCODE genetics	Daniel F Gudbjartsson et al
EPI_ISL_830102	Iceland/6428/2020	2020-11-28	Europe	Iceland	The National University Hospital of Iceland	deCODE genetics	Daniel F Gudbjartsson et al
EPI_ISL_830103	Iceland/6429/2020	2020-11-28	Europe	Iceland	The National University Hospital of Iceland	deCODE genetics	Daniel F Gudbjartsson et al
EPI_ISL_830104	Iceland/6430/2020	2020-11-28	Europe	Iceland	The National University Hospital of Iceland	deCODE genetics	Daniel F Gudbjartsson et al
EPI_ISL_830105	Iceland/6431/2020	2020-10-21	Europe	Iceland	The National University Hospital of Iceland	deCODE genetics	Daniel F Gudbjartsson et al
EPI_ISL_830106	Iceland/6432/2020	2020-09-25	Europe	Iceland	deCODE genetics	deCODE genetics	Daniel F Gudbjartsson et al
EPI_ISL_830107	Iceland/6433/2020	2020-09-25	Europe	Iceland	deCODE genetics	deCODE genetics	Daniel F Gudbjartsson et al
EPI_ISL_830108	Iceland/6434/2020	2020-09-25	Europe	Iceland	deCODE genetics	deCODE genetics	Daniel F Gudbjartsson et al
EPI_ISL_830109	Iceland/6435/2020	2020-09-22	Europe	Iceland	deCODE genetics	deCODE genetics	Daniel F Gudbjartsson et al
EPI_ISL_830110	Iceland/6436/2020	2020-09-22	Europe	Iceland	deCODE genetics	deCODE genetics	Daniel F Gudbjartsson et al
EPI_ISL_830111	Iceland/6437/2020	2020-09-22	Europe	Iceland	deCODE genetics	deCODE genetics	Daniel F Gudbjartsson et al
EPI_ISL_830112	Iceland/6438/2020	2020-09-22	Europe	Iceland	deCODE genetics	deCODE genetics	Daniel F Gudbjartsson et al
EPI_ISL_830113	Iceland/6439/2020	2020-09-22	Europe	Iceland	deCODE genetics	deCODE genetics	Daniel F Gudbjartsson et al
EPI_ISL_830115	Iceland/6441/2020	2020-09-22	Europe	Iceland	deCODE genetics	deCODE genetics	Daniel F Gudbjartsson et al
EPI_ISL_830116	Iceland/6442/2020	2020-09-22	Europe	Iceland	deCODE genetics	deCODE genetics	Daniel F Gudbjartsson et al
EPI_ISL_830117	Iceland/6443/2020	2020-09-22	Europe	Iceland	deCODE genetics	deCODE genetics	Daniel F Gudbjartsson et al
EPI_ISL_830118	Iceland/6444/2020	2020-09-22	Europe	Iceland	deCODE genetics	deCODE genetics	Daniel F Gudbjartsson et al
EPI_ISL_830119	Iceland/6445/2020	2020-10-27	Europe	Iceland	The National University Hospital of Iceland	deCODE genetics	Daniel F Gudbjartsson et al
EPI_ISL_830120	Iceland/6446/2020	2020-10-13	Europe	Iceland	The National University Hospital of Iceland	deCODE genetics	Daniel F Gudbjartsson et al
EPI_ISL_830121	Iceland/6447/2020	2020-12-28	Europe	Iceland	deCODE genetics	deCODE genetics	Daniel F Gudbjartsson et al
EPI_ISL_830122	Iceland/6448/2020	2020-12-28	Europe	Iceland	deCODE genetics	deCODE genetics	Daniel F Gudbjartsson et al
EPI_ISL_830123	Iceland/6449/2020	2020-12-28	Europe	Iceland	deCODE genetics	deCODE genetics	Daniel F Gudbjartsson et al
EPI_ISL_830124	Iceland/6450/2020	2020-12-28	Europe	Iceland	deCODE genetics	deCODE genetics	Daniel F Gudbjartsson et al
EPI_ISL_830126	Iceland/6452/2020	2020-12-28	Europe	Iceland	deCODE genetics	deCODE genetics	Daniel F Gudbjartsson et al
EPI_ISL_830127	Iceland/6453/2020	2020-10-27	Europe	Iceland	The National University Hospital of Iceland	deCODE genetics	Daniel F Gudbjartsson et al
EPI_ISL_830129	Iceland/6455/2020	2020-10-27	Europe	Iceland	The National University Hospital of Iceland	deCODE genetics	Daniel F Gudbjartsson et al
EPI_ISL_830131	Iceland/6457/2020	2020-09-19	Europe	Iceland	The National University Hospital of Iceland	deCODE genetics	Daniel F Gudbjartsson et al
EPI_ISL_830132	Iceland/6458/2020	2020-09-19	Europe	Iceland	The National University Hospital of Iceland	deCODE genetics	Daniel F Gudbjartsson et al
EPI_ISL_830133	Iceland/6459/2020	2020-09-19	Europe	Iceland	deCODE genetics	deCODE genetics	Daniel F Gudbjartsson et al
EPI_ISL_830134	Iceland/6460/2020	2020-09-19	Europe	Iceland	deCODE genetics	deCODE genetics	Daniel F Gudbjartsson et al
EPI_ISL_830135	Iceland/6461/2020	2020-09-19	Europe	Iceland	deCODE genetics	deCODE genetics	Daniel F Gudbjartsson et al
EPI_ISL_830136	Iceland/6462/2020	2020-09-19	Europe	Iceland	deCODE genetics	deCODE genetics	Daniel F Gudbjartsson et al
EPI_ISL_830137	Iceland/6463/2020	2020-09-19	Europe	Iceland	deCODE genetics	deCODE genetics	Daniel F Gudbjartsson et al
EPI_ISL_830138	Iceland/6464/2020	2020-09-19	Europe	Iceland	deCODE genetics	deCODE genetics	Daniel F Gudbjartsson et al
EPI_ISL_830140	Iceland/6466/2020	2020-10-18	Europe	Iceland	The National University Hospital of Iceland	deCODE genetics	Daniel F Gudbjartsson et al
EPI_ISL_830141	Iceland/6467/2020	2020-09-19	Europe	Iceland	The National University Hospital of Iceland	deCODE genetics	Daniel F Gudbjartsson et al
EPI_ISL_830142	Iceland/6468/2020	2020-09-18	Europe	Iceland	The National University Hospital of Iceland	deCODE genetics	Daniel F Gudbjartsson et al
EPI_ISL_830144	Iceland/6470/2020	2020-10-29	Europe	Iceland	The National University Hospital of Iceland	deCODE genetics	Daniel F Gudbjartsson et al
EPI_ISL_830146	Iceland/6472/2020	2020-10-29	Europe	Iceland	The National University Hospital of Iceland	deCODE genetics	Daniel F Gudbjartsson et al
EPI_ISL_830148	Iceland/6474/2020	2020-10-21	Europe	Iceland	deCODE genetics	deCODE genetics	Daniel F Gudbjartsson et al
EPI_ISL_830153	Iceland/6479/2020	2020-10-21	Europe	Iceland	deCODE genetics	deCODE genetics	Daniel F Gudbjartsson et al
EPI_ISL_830154	Iceland/6480/2020	2020-10-21	Europe	Iceland	deCODE genetics	deCODE genetics	Daniel F Gudbjartsson et al
EPI_ISL_830155	Iceland/6481/2020	2020-10-21	Europe	Iceland	deCODE genetics	deCODE genetics	Daniel F Gudbjartsson et al
EPI_ISL_830156	Iceland/6482/2020	2020-10-21	Europe	Iceland	deCODE genetics	deCODE genetics	Daniel F Gudbjartsson et al
EPI_ISL_830157	Iceland/6483/2020	2020-11-19	Europe	Iceland	deCODE genetics	deCODE genetics	Daniel F Gudbjartsson et al
EPI_ISL_830158	Iceland/6484/2020	2020-11-19	Europe	Iceland	deCODE genetics	deCODE genetics	Daniel F Gudbjartsson et al
EPI_ISL_830159	Iceland/6485/2020	2020-11-19	Europe	Iceland	deCODE genetics	deCODE genetics	Daniel F Gudbjartsson et al
EPI_ISL_830160	Iceland/6486/2020	2020-11-19	Europe	Iceland	deCODE genetics	deCODE genetics	Daniel F Gudbjartsson et al
EPI_ISL_830161	Iceland/6487/2020	2020-11-19	Europe	Iceland	deCODE genetics	deCODE genetics	Daniel F Gudbjartsson et al
EPI_ISL_830162	Iceland/6488/2020	2020-11-10	Europe	Iceland	deCODE genetics	deCODE genetics	Daniel F Gudbjartsson et al
EPI_ISL_830163	Iceland/6489/2020	2020-11-26	Europe	Iceland	deCODE genetics	deCODE genetics	Daniel F Gudbjartsson et al
EPI_ISL_830164	Iceland/6490/2020	2020-12-09	Europe	Iceland	deCODE genetics	deCODE genetics	Daniel F Gudbjartsson et al
EPI_ISL_830165	Iceland/6491/2020	2020-12-09	Europe	Iceland	deCODE genetics	deCODE genetics	Daniel F Gudbjartsson et al
EPI_ISL_830166	Iceland/6492/2020	2020-10-08	Europe	Iceland	deCODE genetics	deCODE genetics	Daniel F Gudbjartsson et al
EPI_ISL_830168	Iceland/6494/2020	2020-12-08	Europe	Iceland	The National University Hospital of Iceland	deCODE genetics	Daniel F Gudbjartsson et al
EPI_ISL_830170	Iceland/6496/2020	2020-10-08	Europe	Iceland	deCODE genetics	deCODE genetics	Daniel F Gudbjartsson et al
EPI_ISL_830171	Iceland/6497/2020	2020-10-08	Europe	Iceland	deCODE genetics	deCODE genetics	Daniel F Gudbjartsson et al
EPI_ISL_830172	Iceland/6498/2020	2020-10-08	Europe	Iceland	deCODE genetics	deCODE genetics	Daniel F Gudbjartsson et al
EPI_ISL_830173	Iceland/6499/2020	2020-10-08	Europe	Iceland	deCODE genetics	deCODE genetics	Daniel F Gudbjartsson et al
EPI_ISL_417705	Iceland/65/2020	2020-03-07	Europe	Iceland	The National University Hospital of Iceland	deCODE genetics	Daniel F Gudbjartsson et al
EPI_ISL_830174	Iceland/6500/2020	2020-11-23	Europe	Iceland	deCODE genetics	deCODE genetics	Daniel F Gudbjartsson et al
EPI_ISL_830175	Iceland/6501/2020	2020-11-23	Europe	Iceland	deCODE genetics	deCODE genetics	Daniel F Gudbjartsson et al
EPI_ISL_830176	Iceland/6502/2020	2020-11-05	Europe	Iceland	deCODE genetics	deCODE genetics	Daniel F Gudbjartsson et al
EPI_ISL_830177	Iceland/6503/2020	2020-11-04	Europe	Iceland	The National University Hospital of Iceland	deCODE genetics	Daniel F Gudbjartsson et al
EPI_ISL_830178	Iceland/6504/2020	2020-11-05	Europe	Iceland	deCODE genetics	deCODE genetics	Daniel F Gudbjartsson et al
EPI_ISL_830179	Iceland/6505/2020	2020-10-06	Europe	Iceland	deCODE genetics	deCODE genetics	Daniel F Gudbjartsson et al
EPI_ISL_830180	Iceland/6506/2020	2020-10-06	Europe	Iceland	deCODE genetics	deCODE genetics	Daniel F Gudbjartsson et al
EPI_ISL_830181	Iceland/6507/2020	2020-10-06	Europe	Iceland	deCODE genetics	deCODE genetics	Daniel F Gudbjartsson et al
EPI_ISL_830182	Iceland/6508/2020	2020-10-06	Europe	Iceland	deCODE genetics	deCODE genetics	Daniel F Gudbjartsson et al
EPI_ISL_830183	Iceland/6509/2020	2020-08-23	Europe	Iceland	deCODE genetics	deCODE genetics	Daniel F Gudbjartsson et al
EPI_ISL_830184	Iceland/6510/2020	2020-09-25	Europe	Iceland	The National University Hospital of Iceland	deCODE genetics	Daniel F Gudbjartsson et al
EPI_ISL_830185	Iceland/6511/2020	2020-09-24	Europe	Iceland	The National University Hospital of Iceland	deCODE genetics	Daniel F Gudbjartsson et al
EPI_ISL_830186	Iceland/6513/2021	2021-01-02	Europe	Iceland	deCODE genetics	deCODE genetics	Daniel F Gudbjartsson et al
EPI_ISL_830188	Iceland/6515/2020	2020-12-18	Europe	Iceland	deCODE genetics	deCODE genetics	Daniel F Gudbjartsson et al
EPI_ISL_830189	Iceland/6516/2020	2020-09-15	Europe	Iceland	deCODE genetics	deCODE genetics	Daniel F Gudbjartsson et al
EPI_ISL_830190	Iceland/6517/2020	2020-09-16	Europe	Iceland	deCODE genetics	deCODE genetics	Daniel F Gudbjartsson et al
EPI_ISL_830191	Iceland/6518/2020	2020-07-29	Europe	Iceland	The National University Hospital of Iceland	deCODE genetics	Daniel F Gudbjartsson et al
EPI_ISL_830193	Iceland/6520/2020	2020-07-28	Europe	Iceland	The National University Hospital of Iceland	deCODE genetics	Daniel F Gudbjartsson et al
EPI_ISL_830194	Iceland/6521/2021	2021-01-04	Europe	Iceland	deCODE genetics	deCODE genetics	Daniel F Gudbjartsson et al
EPI_ISL_830195	Iceland/6522/2020	2020-10-04	Europe	Iceland	deCODE genetics	deCODE genetics	Daniel F Gudbjartsson et al
EPI_ISL_830196	Iceland/6523/2020	2020-09-21	Europe	Iceland	deCODE genetics	deCODE genetics	Daniel F Gudbjartsson et al
EPI_ISL_830197	Iceland/6524/2020	2020-11-26	Europe	Iceland	deCODE genetics	deCODE genetics	Daniel F Gudbjartsson et al
EPI_ISL_830207	Iceland/6534/2020	2020-10-21	Europe	Iceland	deCODE genetics	deCODE genetics	Daniel F Gudbjartsson et al
EPI_ISL_830209	Iceland/6535/2020	2020-07-22	Europe	Iceland	The National University Hospital of Iceland	deCODE genetics	Daniel F Gudbjartsson et al
EPI_ISL_830213	Iceland/6537/2020	2020-07-22	Europe	Iceland	The National University Hospital of Iceland	deCODE genetics	Daniel F Gudbjartsson et al
EPI_ISL_1586691	Iceland/654/2020	2020-03-27	Europe	Iceland	The National University Hospital of Iceland	deCODE genetics	Daniel F Gudbjartsson et al
EPI_ISL_830222	Iceland/6541/2020	2020-12-15	Europe	Iceland	deCODE genetics	deCODE genetics	Daniel F Gudbjartsson et al
EPI_ISL_830224	Iceland/6542/2020	2020-10-02	Europe	Iceland	deCODE genetics	deCODE genetics	Daniel F Gudbjartsson et al
EPI_ISL_830226	Iceland/6543/2020	2020-12-15	Europe	Iceland	deCODE genetics	deCODE genetics	Daniel F Gudbjartsson et al
EPI_ISL_830233	Iceland/6546/2020	2020-10-02	Europe	Iceland	deCODE genetics	deCODE genetics	Daniel F Gudbjartsson et al
EPI_ISL_830235	Iceland/6547/2020	2020-11-19	Europe	Iceland	The National University Hospital of Iceland	deCODE genetics	Daniel F Gudbjartsson et al
EPI_ISL_830237	Iceland/6548/2020	2020-11-19	Europe	Iceland	The National University Hospital of Iceland	deCODE genetics	Daniel F Gudbjartsson et al
EPI_ISL_830240	Iceland/6549/2020	2020-11-19	Europe	Iceland	The National University Hospital of Iceland	deCODE genetics	Daniel F Gudbjartsson et al
EPI_ISL_1586239	Iceland/655/2020	2020-03-27	Europe	Iceland	The National University Hospital of Iceland	deCODE genetics	Daniel F Gudbjartsson et al
EPI_ISL_830242	Iceland/6550/2020	2020-11-19	Europe	Iceland	The National University Hospital of Iceland	deCODE genetics	Daniel F Gudbjartsson et al
EPI_ISL_830247	Iceland/6552/2020	2020-10-02	Europe	Iceland	deCODE genetics	deCODE genetics	Daniel F Gudbjartsson et al
EPI_ISL_830249	Iceland/6553/2020	2020-09-21	Europe	Iceland	deCODE genetics	deCODE genetics	Daniel F Gudbjartsson et al
EPI_ISL_830251	Iceland/6554/2020	2020-12-02	Europe	Iceland	deCODE genetics	deCODE genetics	Daniel F Gudbjartsson et al
EPI_ISL_830256	Iceland/6556/2020	2020-12-02	Europe	Iceland	deCODE genetics	deCODE genetics	Daniel F Gudbjartsson et al
EPI_ISL_830258	Iceland/6557/2020	2020-10-02	Europe	Iceland	deCODE genetics	deCODE genetics	Daniel F Gudbjartsson et al
EPI_ISL_830260	Iceland/6558/2020	2020-12-02	Europe	Iceland	deCODE genetics	deCODE genetics	Daniel F Gudbjartsson et al
EPI_ISL_830262	Iceland/6559/2020	2020-12-02	Europe	Iceland	deCODE genetics	deCODE genetics	Daniel F Gudbjartsson et al
EPI_ISL_1586238	Iceland/656/2020	2020-03-27	Europe	Iceland	The National University Hospital of Iceland	deCODE genetics	Daniel F Gudbjartsson et al
EPI_ISL_830266	Iceland/6561/2020	2020-09-27	Europe	Iceland	The National University Hospital of Iceland	deCODE genetics	Daniel F Gudbjartsson et al
EPI_ISL_830268	Iceland/6562/2020	2020-12-01	Europe	Iceland	The National University Hospital of Iceland	deCODE genetics	Daniel F Gudbjartsson et al
EPI_ISL_830273	Iceland/6564/2020	2020-08-21	Europe	Iceland	deCODE genetics	deCODE genetics	Daniel F Gudbjartsson et al
EPI_ISL_830275	Iceland/6565/2020	2020-08-21	Europe	Iceland	deCODE genetics	deCODE genetics	Daniel F Gudbjartsson et al
EPI_ISL_830277	Iceland/6566/2020	2020-08-21	Europe	Iceland	deCODE genetics	deCODE genetics	Daniel F Gudbjartsson et al
EPI_ISL_830279	Iceland/6567/2020	2020-08-21	Europe	Iceland	deCODE genetics	deCODE genetics	Daniel F Gudbjartsson et al
EPI_ISL_830281	Iceland/6568/2020	2020-09-16	Europe	Iceland	deCODE genetics	deCODE genetics	Daniel F Gudbjartsson et al
EPI_ISL_830283	Iceland/6569/2020	2020-09-16	Europe	Iceland	deCODE genetics	deCODE genetics	Daniel F Gudbjartsson et al
EPI_ISL_1586387	Iceland/657/2020	2020-03-26	Europe	Iceland	The National University Hospital of Iceland	deCODE genetics	Daniel F Gudbjartsson et al
EPI_ISL_830285	Iceland/6570/2020	2020-10-28	Europe	Iceland	deCODE genetics	deCODE genetics	Daniel F Gudbjartsson et al
EPI_ISL_830287	Iceland/6571/2020	2020-09-16	Europe	Iceland	deCODE genetics	deCODE genetics	Daniel F Gudbjartsson et al
EPI_ISL_830290	Iceland/6572/2020	2020-09-16	Europe	Iceland	deCODE genetics	deCODE genetics	Daniel F Gudbjartsson et al
EPI_ISL_830292	Iceland/6573/2020	2020-09-16	Europe	Iceland	deCODE genetics	deCODE genetics	Daniel F Gudbjartsson et al
EPI_ISL_830295	Iceland/6574/2020	2020-09-16	Europe	Iceland	deCODE genetics	deCODE genetics	Daniel F Gudbjartsson et al
EPI_ISL_830297	Iceland/6575/2020	2020-09-16	Europe	Iceland	deCODE genetics	deCODE genetics	Daniel F Gudbjartsson et al
EPI_ISL_830299	Iceland/6576/2020	2020-12-26	Europe	Iceland	deCODE genetics	deCODE genetics	Daniel F Gudbjartsson et al
EPI_ISL_830301	Iceland/6577/2020	2020-10-28	Europe	Iceland	deCODE genetics	deCODE genetics	Daniel F Gudbjartsson et al
EPI_ISL_830303	Iceland/6578/2020	2020-10-28	Europe	Iceland	deCODE genetics	deCODE genetics	Daniel F Gudbjartsson et al
EPI_ISL_830305	Iceland/6579/2020	2020-12-19	Europe	Iceland	The National University Hospital of Iceland	deCODE genetics	Daniel F Gudbjartsson et al
EPI_ISL_1585992	Iceland/658/2020	2020-03-27	Europe	Iceland	The National University Hospital of Iceland	deCODE genetics	Daniel F Gudbjartsson et al
EPI_ISL_830307	Iceland/6580/2020	2020-10-05	Europe	Iceland	The National University Hospital of Iceland	deCODE genetics	Daniel F Gudbjartsson et al
EPI_ISL_830311	Iceland/6582/2020	2020-10-02	Europe	Iceland	The National University Hospital of Iceland	deCODE genetics	Daniel F Gudbjartsson et al
EPI_ISL_830314	Iceland/6583/2020	2020-09-27	Europe	Iceland	The National University Hospital of Iceland	deCODE genetics	Daniel F Gudbjartsson et al
EPI_ISL_830316	Iceland/6584/2020	2020-11-01	Europe	Iceland	The National University Hospital of Iceland	deCODE genetics	Daniel F Gudbjartsson et al
EPI_ISL_830318	Iceland/6585/2021	2021-01-01	Europe	Iceland	deCODE genetics	deCODE genetics	Daniel F Gudbjartsson et al
EPI_ISL_830320	Iceland/6586/2020	2020-10-23	Europe	Iceland	The National University Hospital of Iceland	deCODE genetics	Daniel F Gudbjartsson et al
EPI_ISL_830324	Iceland/6588/2020	2020-10-05	Europe	Iceland	deCODE genetics	deCODE genetics	Daniel F Gudbjartsson et al
EPI_ISL_830327	Iceland/6589/2020	2020-11-01	Europe	Iceland	The National University Hospital of Iceland	deCODE genetics	Daniel F Gudbjartsson et al
EPI_ISL_1585989	Iceland/659/2020	2020-03-27	Europe	Iceland	The National University Hospital of Iceland	deCODE genetics	Daniel F Gudbjartsson et al
EPI_ISL_830330	Iceland/6591/2020	2020-10-05	Europe	Iceland	deCODE genetics	deCODE genetics	Daniel F Gudbjartsson et al
EPI_ISL_830332	Iceland/6592/2020	2020-10-05	Europe	Iceland	deCODE genetics	deCODE genetics	Daniel F Gudbjartsson et al
EPI_ISL_830336	Iceland/6593/2020	2020-10-05	Europe	Iceland	deCODE genetics	deCODE genetics	Daniel F Gudbjartsson et al
EPI_ISL_830341	Iceland/6595/2020	2020-10-05	Europe	Iceland	deCODE genetics	deCODE genetics	Daniel F Gudbjartsson et al
EPI_ISL_830343	Iceland/6596/2020	2020-10-05	Europe	Iceland	deCODE genetics	deCODE genetics	Daniel F Gudbjartsson et al
EPI_ISL_830347	Iceland/6598/2020	2020-10-05	Europe	Iceland	deCODE genetics	deCODE genetics	Daniel F Gudbjartsson et al
EPI_ISL_830350	Iceland/6599/2020	2020-10-10	Europe	Iceland	deCODE genetics	deCODE genetics	Daniel F Gudbjartsson et al
EPI_ISL_1586126	Iceland/660/2020	2020-03-27	Europe	Iceland	The National University Hospital of Iceland	deCODE genetics	Daniel F Gudbjartsson et al
EPI_ISL_830352	Iceland/6601/2020	2020-10-09	Europe	Iceland	deCODE genetics	deCODE genetics	Daniel F Gudbjartsson et al
EPI_ISL_830354	Iceland/6603/2020	2020-10-28	Europe	Iceland	The National University Hospital of Iceland	deCODE genetics	Daniel F Gudbjartsson et al
EPI_ISL_830357	Iceland/6606/2020	2020-10-09	Europe	Iceland	deCODE genetics	deCODE genetics	Daniel F Gudbjartsson et al
EPI_ISL_830358	Iceland/6607/2020	2020-10-09	Europe	Iceland	deCODE genetics	deCODE genetics	Daniel F Gudbjartsson et al
EPI_ISL_830360	Iceland/6609/2020	2020-10-28	Europe	Iceland	deCODE genetics	deCODE genetics	Daniel F Gudbjartsson et al
EPI_ISL_1586671	Iceland/661/2020	2020-03-27	Europe	Iceland	The National University Hospital of Iceland	deCODE genetics	Daniel F Gudbjartsson et al
EPI_ISL_830366	Iceland/6615/2020	2020-09-24	Europe	Iceland	The National University Hospital of Iceland	deCODE genetics	Daniel F Gudbjartsson et al
EPI_ISL_830367	Iceland/6616/2020	2020-09-21	Europe	Iceland	The National University Hospital of Iceland	deCODE genetics	Daniel F Gudbjartsson et al
EPI_ISL_830368	Iceland/6617/2020	2020-09-25	Europe	Iceland	The National University Hospital of Iceland	deCODE genetics	Daniel F Gudbjartsson et al
EPI_ISL_830369	Iceland/6618/2020	2020-10-10	Europe	Iceland	deCODE genetics	deCODE genetics	Daniel F Gudbjartsson et al
EPI_ISL_1586029	Iceland/662/2020	2020-03-27	Europe	Iceland	The National University Hospital of Iceland	deCODE genetics	Daniel F Gudbjartsson et al
EPI_ISL_830372	Iceland/6621/2020	2020-10-10	Europe	Iceland	deCODE genetics	deCODE genetics	Daniel F Gudbjartsson et al
EPI_ISL_830378	Iceland/6627/2020	2020-08-28	Europe	Iceland	The National University Hospital of Iceland	deCODE genetics	Daniel F Gudbjartsson et al
EPI_ISL_830379	Iceland/6628/2020	2020-08-27	Europe	Iceland	The National University Hospital of Iceland	deCODE genetics	Daniel F Gudbjartsson et al
EPI_ISL_830380	Iceland/6629/2020	2020-08-29	Europe	Iceland	The National University Hospital of Iceland	deCODE genetics	Daniel F Gudbjartsson et al
EPI_ISL_1586121	Iceland/663/2020	2020-03-27	Europe	Iceland	The National University Hospital of Iceland	deCODE genetics	Daniel F Gudbjartsson et al
EPI_ISL_830381	Iceland/6630/2020	2020-08-30	Europe	Iceland	The National University Hospital of Iceland	deCODE genetics	Daniel F Gudbjartsson et al
EPI_ISL_830382	Iceland/6631/2020	2020-08-30	Europe	Iceland	The National University Hospital of Iceland	deCODE genetics	Daniel F Gudbjartsson et al
EPI_ISL_830383	Iceland/6632/2020	2020-11-10	Europe	Iceland	deCODE genetics	deCODE genetics	Daniel F Gudbjartsson et al
EPI_ISL_830384	Iceland/6633/2020	2020-11-10	Europe	Iceland	deCODE genetics	deCODE genetics	Daniel F Gudbjartsson et al
EPI_ISL_830385	Iceland/6634/2020	2020-11-10	Europe	Iceland	deCODE genetics	deCODE genetics	Daniel F Gudbjartsson et al
EPI_ISL_830386	Iceland/6635/2020	2020-11-10	Europe	Iceland	deCODE genetics	deCODE genetics	Daniel F Gudbjartsson et al
EPI_ISL_830387	Iceland/6636/2020	2020-07-28	Europe	Iceland	The National University Hospital of Iceland	deCODE genetics	Daniel F Gudbjartsson et al
EPI_ISL_830388	Iceland/6637/2020	2020-11-10	Europe	Iceland	deCODE genetics	deCODE genetics	Daniel F Gudbjartsson et al
EPI_ISL_830392	Iceland/6641/2020	2020-11-10	Europe	Iceland	deCODE genetics	deCODE genetics	Daniel F Gudbjartsson et al
EPI_ISL_830393	Iceland/6642/2020	2020-09-07	Europe	Iceland	The National University Hospital of Iceland	deCODE genetics	Daniel F Gudbjartsson et al
EPI_ISL_830394	Iceland/6643/2020	2020-10-04	Europe	Iceland	deCODE genetics	deCODE genetics	Daniel F Gudbjartsson et al
EPI_ISL_830395	Iceland/6644/2020	2020-10-04	Europe	Iceland	deCODE genetics	deCODE genetics	Daniel F Gudbjartsson et al
EPI_ISL_830396	Iceland/6645/2021	2021-01-02	Europe	Iceland	deCODE genetics	deCODE genetics	Daniel F Gudbjartsson et al
EPI_ISL_830397	Iceland/6646/2020	2020-10-29	Europe	Iceland	The National University Hospital of Iceland	deCODE genetics	Daniel F Gudbjartsson et al
EPI_ISL_1586807	Iceland/665/2020	2020-03-27	Europe	Iceland	The National University Hospital of Iceland	deCODE genetics	Daniel F Gudbjartsson et al
EPI_ISL_830400	Iceland/6650/2020	2020-10-04	Europe	Iceland	deCODE genetics	deCODE genetics	Daniel F Gudbjartsson et al
EPI_ISL_830401	Iceland/6651/2020	2020-10-04	Europe	Iceland	deCODE genetics	deCODE genetics	Daniel F Gudbjartsson et al
EPI_ISL_830406	Iceland/6656/2020	2020-10-04	Europe	Iceland	deCODE genetics	deCODE genetics	Daniel F Gudbjartsson et al
EPI_ISL_830407	Iceland/6657/2020	2020-10-26	Europe	Iceland	The National University Hospital of Iceland	deCODE genetics	Daniel F Gudbjartsson et al
EPI_ISL_830408	Iceland/6658/2020	2020-09-23	Europe	Iceland	deCODE genetics	deCODE genetics	Daniel F Gudbjartsson et al
EPI_ISL_830409	Iceland/6659/2020	2020-12-18	Europe	Iceland	deCODE genetics	deCODE genetics	Daniel F Gudbjartsson et al
EPI_ISL_1586750	Iceland/666/2020	2020-03-27	Europe	Iceland	The National University Hospital of Iceland	deCODE genetics	Daniel F Gudbjartsson et al
EPI_ISL_830410	Iceland/6660/2020	2020-09-21	Europe	Iceland	The National University Hospital of Iceland	deCODE genetics	Daniel F Gudbjartsson et al
EPI_ISL_830411	Iceland/6661/2020	2020-12-12	Europe	Iceland	deCODE genetics	deCODE genetics	Daniel F Gudbjartsson et al
EPI_ISL_830412	Iceland/6662/2020	2020-12-12	Europe	Iceland	deCODE genetics	deCODE genetics	Daniel F Gudbjartsson et al
EPI_ISL_830414	Iceland/6664/2020	2020-09-09	Europe	Iceland	deCODE genetics	deCODE genetics	Daniel F Gudbjartsson et al
EPI_ISL_830418	Iceland/6669/2020	2020-12-12	Europe	Iceland	deCODE genetics	deCODE genetics	Daniel F Gudbjartsson et al
EPI_ISL_1585963	Iceland/667/2020	2020-03-27	Europe	Iceland	The National University Hospital of Iceland	deCODE genetics	Daniel F Gudbjartsson et al
EPI_ISL_830419	Iceland/6670/2020	2020-12-12	Europe	Iceland	deCODE genetics	deCODE genetics	Daniel F Gudbjartsson et al
EPI_ISL_830420	Iceland/6671/2020	2020-12-12	Europe	Iceland	deCODE genetics	deCODE genetics	Daniel F Gudbjartsson et al
EPI_ISL_830421	Iceland/6672/2020	2020-12-12	Europe	Iceland	deCODE genetics	deCODE genetics	Daniel F Gudbjartsson et al
EPI_ISL_830424	Iceland/6675/2020	2020-10-17	Europe	Iceland	The National University Hospital of Iceland	deCODE genetics	Daniel F Gudbjartsson et al
EPI_ISL_830425	Iceland/6676/2020	2020-10-17	Europe	Iceland	The National University Hospital of Iceland	deCODE genetics	Daniel F Gudbjartsson et al
EPI_ISL_830426	Iceland/6677/2020	2020-10-09	Europe	Iceland	deCODE genetics	deCODE genetics	Daniel F Gudbjartsson et al
EPI_ISL_830427	Iceland/6678/2020	2020-10-09	Europe	Iceland	deCODE genetics	deCODE genetics	Daniel F Gudbjartsson et al
EPI_ISL_1586657	Iceland/668/2020	2020-03-27	Europe	Iceland	The National University Hospital of Iceland	deCODE genetics	Daniel F Gudbjartsson et al
EPI_ISL_830429	Iceland/6680/2020	2020-10-15	Europe	Iceland	The National University Hospital of Iceland	deCODE genetics	Daniel F Gudbjartsson et al
EPI_ISL_830433	Iceland/6684/2020	2020-10-09	Europe	Iceland	deCODE genetics	deCODE genetics	Daniel F Gudbjartsson et al
EPI_ISL_830436	Iceland/6687/2020	2020-10-09	Europe	Iceland	deCODE genetics	deCODE genetics	Daniel F Gudbjartsson et al
EPI_ISL_830437	Iceland/6688/2020	2020-10-09	Europe	Iceland	deCODE genetics	deCODE genetics	Daniel F Gudbjartsson et al
EPI_ISL_1586656	Iceland/669/2020	2020-03-27	Europe	Iceland	The National University Hospital of Iceland	deCODE genetics	Daniel F Gudbjartsson et al
EPI_ISL_830439	Iceland/6690/2020	2020-10-09	Europe	Iceland	deCODE genetics	deCODE genetics	Daniel F Gudbjartsson et al
EPI_ISL_830440	Iceland/6691/2020	2020-10-09	Europe	Iceland	deCODE genetics	deCODE genetics	Daniel F Gudbjartsson et al
EPI_ISL_830441	Iceland/6692/2020	2020-10-09	Europe	Iceland	deCODE genetics	deCODE genetics	Daniel F Gudbjartsson et al
EPI_ISL_830442	Iceland/6693/2020	2020-10-09	Europe	Iceland	deCODE genetics	deCODE genetics	Daniel F Gudbjartsson et al
EPI_ISL_830443	Iceland/6694/2020	2020-10-09	Europe	Iceland	deCODE genetics	deCODE genetics	Daniel F Gudbjartsson et al
EPI_ISL_830444	Iceland/6695/2020	2020-10-09	Europe	Iceland	deCODE genetics	deCODE genetics	Daniel F Gudbjartsson et al
EPI_ISL_830445	Iceland/6696/2020	2020-09-30	Europe	Iceland	The National University Hospital of Iceland	deCODE genetics	Daniel F Gudbjartsson et al
EPI_ISL_830446	Iceland/6697/2020	2020-10-09	Europe	Iceland	deCODE genetics	deCODE genetics	Daniel F Gudbjartsson et al
EPI_ISL_830447	Iceland/6698/2020	2020-10-09	Europe	Iceland	deCODE genetics	deCODE genetics	Daniel F Gudbjartsson et al
EPI_ISL_830448	Iceland/6699/2020	2020-09-25	Europe	Iceland	deCODE genetics	deCODE genetics	Daniel F Gudbjartsson et al
EPI_ISL_830449	Iceland/6700/2020	2020-08-05	Europe	Iceland	The National University Hospital of Iceland	deCODE genetics	Daniel F Gudbjartsson et al
EPI_ISL_830450	Iceland/6701/2020	2020-09-25	Europe	Iceland	deCODE genetics	deCODE genetics	Daniel F Gudbjartsson et al
EPI_ISL_830451	Iceland/6702/2020	2020-10-27	Europe	Iceland	deCODE genetics	deCODE genetics	Daniel F Gudbjartsson et al
EPI_ISL_830452	Iceland/6703/2020	2020-10-27	Europe	Iceland	deCODE genetics	deCODE genetics	Daniel F Gudbjartsson et al
EPI_ISL_830453	Iceland/6704/2020	2020-09-22	Europe	Iceland	deCODE genetics	deCODE genetics	Daniel F Gudbjartsson et al
EPI_ISL_830454	Iceland/6705/2020	2020-09-22	Europe	Iceland	deCODE genetics	deCODE genetics	Daniel F Gudbjartsson et al
EPI_ISL_830456	Iceland/6707/2020	2020-10-27	Europe	Iceland	deCODE genetics	deCODE genetics	Daniel F Gudbjartsson et al
EPI_ISL_830457	Iceland/6708/2020	2020-10-27	Europe	Iceland	deCODE genetics	deCODE genetics	Daniel F Gudbjartsson et al
EPI_ISL_830458	Iceland/6709/2020	2020-10-27	Europe	Iceland	deCODE genetics	deCODE genetics	Daniel F Gudbjartsson et al
EPI_ISL_1586682	Iceland/671/2020	2020-03-27	Europe	Iceland	The National University Hospital of Iceland	deCODE genetics	Daniel F Gudbjartsson et al
EPI_ISL_830460	Iceland/6711/2020	2020-10-27	Europe	Iceland	deCODE genetics	deCODE genetics	Daniel F Gudbjartsson et al
EPI_ISL_830461	Iceland/6712/2020	2020-09-18	Europe	Iceland	deCODE genetics	deCODE genetics	Daniel F Gudbjartsson et al
EPI_ISL_830462	Iceland/6713/2020	2020-09-18	Europe	Iceland	deCODE genetics	deCODE genetics	Daniel F Gudbjartsson et al
EPI_ISL_830463	Iceland/6714/2020	2020-09-18	Europe	Iceland	deCODE genetics	deCODE genetics	Daniel F Gudbjartsson et al
EPI_ISL_830464	Iceland/6715/2020	2020-09-18	Europe	Iceland	deCODE genetics	deCODE genetics	Daniel F Gudbjartsson et al
EPI_ISL_830465	Iceland/6716/2020	2020-09-18	Europe	Iceland	deCODE genetics	deCODE genetics	Daniel F Gudbjartsson et al
EPI_ISL_830466	Iceland/6717/2020	2020-09-18	Europe	Iceland	deCODE genetics	deCODE genetics	Daniel F Gudbjartsson et al
EPI_ISL_830468	Iceland/6719/2020	2020-10-23	Europe	Iceland	The National University Hospital of Iceland	deCODE genetics	Daniel F Gudbjartsson et al
EPI_ISL_1586680	Iceland/672/2020	2020-03-27	Europe	Iceland	The National University Hospital of Iceland	deCODE genetics	Daniel F Gudbjartsson et al
EPI_ISL_830469	Iceland/6720/2020	2020-09-18	Europe	Iceland	deCODE genetics	deCODE genetics	Daniel F Gudbjartsson et al
EPI_ISL_830470	Iceland/6721/2020	2020-09-18	Europe	Iceland	deCODE genetics	deCODE genetics	Daniel F Gudbjartsson et al
EPI_ISL_830471	Iceland/6722/2020	2020-10-23	Europe	Iceland	The National University Hospital of Iceland	deCODE genetics	Daniel F Gudbjartsson et al
EPI_ISL_830472	Iceland/6723/2020	2020-10-23	Europe	Iceland	The National University Hospital of Iceland	deCODE genetics	Daniel F Gudbjartsson et al
EPI_ISL_830473	Iceland/6724/2020	2020-09-19	Europe	Iceland	The National University Hospital of Iceland	deCODE genetics	Daniel F Gudbjartsson et al
EPI_ISL_830474	Iceland/6725/2020	2020-09-19	Europe	Iceland	The National University Hospital of Iceland	deCODE genetics	Daniel F Gudbjartsson et al
EPI_ISL_830475	Iceland/6726/2020	2020-09-18	Europe	Iceland	The National University Hospital of Iceland	deCODE genetics	Daniel F Gudbjartsson et al
EPI_ISL_830476	Iceland/6727/2020	2020-09-19	Europe	Iceland	The National University Hospital of Iceland	deCODE genetics	Daniel F Gudbjartsson et al
EPI_ISL_830477	Iceland/6728/2020	2020-09-19	Europe	Iceland	The National University Hospital of Iceland	deCODE genetics	Daniel F Gudbjartsson et al
EPI_ISL_830478	Iceland/6729/2020	2020-09-19	Europe	Iceland	The National University Hospital of Iceland	deCODE genetics	Daniel F Gudbjartsson et al
EPI_ISL_1586678	Iceland/673/2020	2020-03-27	Europe	Iceland	The National University Hospital of Iceland	deCODE genetics	Daniel F Gudbjartsson et al
EPI_ISL_830479	Iceland/6730/2020	2020-09-18	Europe	Iceland	The National University Hospital of Iceland	deCODE genetics	Daniel F Gudbjartsson et al
EPI_ISL_830481	Iceland/6732/2020	2020-11-13	Europe	Iceland	deCODE genetics	deCODE genetics	Daniel F Gudbjartsson et al
EPI_ISL_830484	Iceland/6735/2020	2020-10-21	Europe	Iceland	deCODE genetics	deCODE genetics	Daniel F Gudbjartsson et al
EPI_ISL_830485	Iceland/6736/2020	2020-09-15	Europe	Iceland	deCODE genetics	deCODE genetics	Daniel F Gudbjartsson et al
EPI_ISL_830487	Iceland/6738/2020	2020-10-07	Europe	Iceland	The National University Hospital of Iceland	deCODE genetics	Daniel F Gudbjartsson et al
EPI_ISL_830488	Iceland/6739/2020	2020-10-21	Europe	Iceland	deCODE genetics	deCODE genetics	Daniel F Gudbjartsson et al
EPI_ISL_1586768	Iceland/674/2020	2020-03-27	Europe	Iceland	The National University Hospital of Iceland	deCODE genetics	Daniel F Gudbjartsson et al
EPI_ISL_830489	Iceland/6740/2020	2020-10-21	Europe	Iceland	deCODE genetics	deCODE genetics	Daniel F Gudbjartsson et al
EPI_ISL_830490	Iceland/6741/2020	2020-10-21	Europe	Iceland	deCODE genetics	deCODE genetics	Daniel F Gudbjartsson et al
EPI_ISL_830491	Iceland/6742/2020	2020-09-15	Europe	Iceland	deCODE genetics	deCODE genetics	Daniel F Gudbjartsson et al
EPI_ISL_830492	Iceland/6743/2020	2020-12-20	Europe	Iceland	The National University Hospital of Iceland	deCODE genetics	Daniel F Gudbjartsson et al
EPI_ISL_830494	Iceland/6745/2020	2020-10-17	Europe	Iceland	deCODE genetics	deCODE genetics	Daniel F Gudbjartsson et al
EPI_ISL_830495	Iceland/6746/2020	2020-09-15	Europe	Iceland	deCODE genetics	deCODE genetics	Daniel F Gudbjartsson et al
EPI_ISL_830496	Iceland/6747/2020	2020-10-01	Europe	Iceland	deCODE genetics	deCODE genetics	Daniel F Gudbjartsson et al
EPI_ISL_830497	Iceland/6748/2020	2020-10-17	Europe	Iceland	deCODE genetics	deCODE genetics	Daniel F Gudbjartsson et al
EPI_ISL_830498	Iceland/6749/2020	2020-10-17	Europe	Iceland	deCODE genetics	deCODE genetics	Daniel F Gudbjartsson et al
EPI_ISL_1586769	Iceland/675/2020	2020-03-27	Europe	Iceland	The National University Hospital of Iceland	deCODE genetics	Daniel F Gudbjartsson et al
EPI_ISL_830499	Iceland/6750/2020	2020-12-09	Europe	Iceland	deCODE genetics	deCODE genetics	Daniel F Gudbjartsson et al
EPI_ISL_830501	Iceland/6752/2020	2020-09-04	Europe	Iceland	The National University Hospital of Iceland	deCODE genetics	Daniel F Gudbjartsson et al
EPI_ISL_830502	Iceland/6753/2020	2020-09-04	Europe	Iceland	The National University Hospital of Iceland	deCODE genetics	Daniel F Gudbjartsson et al
EPI_ISL_830503	Iceland/6754/2020	2020-11-05	Europe	Iceland	deCODE genetics	deCODE genetics	Daniel F Gudbjartsson et al
EPI_ISL_830504	Iceland/6755/2020	2020-11-05	Europe	Iceland	deCODE genetics	deCODE genetics	Daniel F Gudbjartsson et al
EPI_ISL_830505	Iceland/6756/2020	2020-10-14	Europe	Iceland	deCODE genetics	deCODE genetics	Daniel F Gudbjartsson et al
EPI_ISL_830506	Iceland/6757/2020	2020-11-07	Europe	Iceland	deCODE genetics	deCODE genetics	Daniel F Gudbjartsson et al
EPI_ISL_830507	Iceland/6758/2020	2020-10-06	Europe	Iceland	deCODE genetics	deCODE genetics	Daniel F Gudbjartsson et al
EPI_ISL_830508	Iceland/6759/2020	2020-10-06	Europe	Iceland	deCODE genetics	deCODE genetics	Daniel F Gudbjartsson et al
EPI_ISL_1586766	Iceland/676/2020	2020-03-27	Europe	Iceland	The National University Hospital of Iceland	deCODE genetics	Daniel F Gudbjartsson et al
EPI_ISL_830509	Iceland/6760/2020	2020-11-05	Europe	Iceland	deCODE genetics	deCODE genetics	Daniel F Gudbjartsson et al
EPI_ISL_830510	Iceland/6761/2020	2020-11-05	Europe	Iceland	deCODE genetics	deCODE genetics	Daniel F Gudbjartsson et al
EPI_ISL_830511	Iceland/6762/2020	2020-10-06	Europe	Iceland	deCODE genetics	deCODE genetics	Daniel F Gudbjartsson et al
EPI_ISL_830512	Iceland/6763/2020	2020-10-06	Europe	Iceland	deCODE genetics	deCODE genetics	Daniel F Gudbjartsson et al
EPI_ISL_830513	Iceland/6764/2020	2020-10-06	Europe	Iceland	deCODE genetics	deCODE genetics	Daniel F Gudbjartsson et al
EPI_ISL_830515	Iceland/6766/2020	2020-10-06	Europe	Iceland	deCODE genetics	deCODE genetics	Daniel F Gudbjartsson et al
EPI_ISL_830516	Iceland/6767/2020	2020-10-06	Europe	Iceland	deCODE genetics	deCODE genetics	Daniel F Gudbjartsson et al
EPI_ISL_830517	Iceland/6768/2020	2020-10-06	Europe	Iceland	deCODE genetics	deCODE genetics	Daniel F Gudbjartsson et al
EPI_ISL_830518	Iceland/6769/2020	2020-10-06	Europe	Iceland	deCODE genetics	deCODE genetics	Daniel F Gudbjartsson et al
EPI_ISL_1586767	Iceland/677/2020	2020-03-27	Europe	Iceland	The National University Hospital of Iceland	deCODE genetics	Daniel F Gudbjartsson et al
EPI_ISL_830519	Iceland/6770/2020	2020-12-14	Europe	Iceland	The National University Hospital of Iceland	deCODE genetics	Daniel F Gudbjartsson et al
EPI_ISL_830520	Iceland/6771/2020	2020-10-26	Europe	Iceland	deCODE genetics	deCODE genetics	Daniel F Gudbjartsson et al
EPI_ISL_1586770	Iceland/678/2020	2020-03-27	Europe	Iceland	The National University Hospital of Iceland	deCODE genetics	Daniel F Gudbjartsson et al
EPI_ISL_830529	Iceland/6780/2020	2020-07-28	Europe	Iceland	The National University Hospital of Iceland	deCODE genetics	Daniel F Gudbjartsson et al
EPI_ISL_830532	Iceland/6783/2020	2020-12-22	Europe	Iceland	deCODE genetics	deCODE genetics	Daniel F Gudbjartsson et al
EPI_ISL_830533	Iceland/6784/2020	2020-10-29	Europe	Iceland	deCODE genetics	deCODE genetics	Daniel F Gudbjartsson et al
EPI_ISL_830534	Iceland/6785/2020	2020-10-08	Europe	Iceland	deCODE genetics	deCODE genetics	Daniel F Gudbjartsson et al
EPI_ISL_830535	Iceland/6786/2020	2020-11-04	Europe	Iceland	The National University Hospital of Iceland	deCODE genetics	Daniel F Gudbjartsson et al
EPI_ISL_830537	Iceland/6788/2020	2020-10-31	Europe	Iceland	The National University Hospital of Iceland	deCODE genetics	Daniel F Gudbjartsson et al
EPI_ISL_1586131	Iceland/679/2020	2020-03-27	Europe	Iceland	The National University Hospital of Iceland	deCODE genetics	Daniel F Gudbjartsson et al
EPI_ISL_830547	Iceland/6798/2020	2020-10-08	Europe	Iceland	deCODE genetics	deCODE genetics	Daniel F Gudbjartsson et al
EPI_ISL_830548	Iceland/6799/2020	2020-10-28	Europe	Iceland	deCODE genetics	deCODE genetics	Daniel F Gudbjartsson et al
EPI_ISL_1586132	Iceland/680/2020	2020-03-28	Europe	Iceland	The National University Hospital of Iceland	deCODE genetics	Daniel F Gudbjartsson et al
EPI_ISL_830550	Iceland/6801/2020	2020-09-30	Europe	Iceland	deCODE genetics	deCODE genetics	Daniel F Gudbjartsson et al
EPI_ISL_830551	Iceland/6802/2020	2020-08-17	Europe	Iceland	The National University Hospital of Iceland	deCODE genetics	Daniel F Gudbjartsson et al
EPI_ISL_830552	Iceland/6803/2020	2020-08-15	Europe	Iceland	The National University Hospital of Iceland	deCODE genetics	Daniel F Gudbjartsson et al
EPI_ISL_830553	Iceland/6804/2020	2020-08-15	Europe	Iceland	The National University Hospital of Iceland	deCODE genetics	Daniel F Gudbjartsson et al
EPI_ISL_830554	Iceland/6805/2020	2020-08-15	Europe	Iceland	The National University Hospital of Iceland	deCODE genetics	Daniel F Gudbjartsson et al
EPI_ISL_830555	Iceland/6806/2020	2020-08-15	Europe	Iceland	The National University Hospital of Iceland	deCODE genetics	Daniel F Gudbjartsson et al
EPI_ISL_830556	Iceland/6807/2020	2020-11-13	Europe	Iceland	deCODE genetics	deCODE genetics	Daniel F Gudbjartsson et al
EPI_ISL_830557	Iceland/6808/2020	2020-08-15	Europe	Iceland	The National University Hospital of Iceland	deCODE genetics	Daniel F Gudbjartsson et al
EPI_ISL_830558	Iceland/6809/2020	2020-08-17	Europe	Iceland	The National University Hospital of Iceland	deCODE genetics	Daniel F Gudbjartsson et al
EPI_ISL_1586130	Iceland/681/2020	2020-03-28	Europe	Iceland	The National University Hospital of Iceland	deCODE genetics	Daniel F Gudbjartsson et al
EPI_ISL_830559	Iceland/6810/2020	2020-08-17	Europe	Iceland	The National University Hospital of Iceland	deCODE genetics	Daniel F Gudbjartsson et al
EPI_ISL_830561	Iceland/6812/2020	2020-11-27	Europe	Iceland	deCODE genetics	deCODE genetics	Daniel F Gudbjartsson et al
EPI_ISL_830562	Iceland/6813/2020	2020-10-13	Europe	Iceland	deCODE genetics	deCODE genetics	Daniel F Gudbjartsson et al
EPI_ISL_830563	Iceland/6814/2020	2020-10-22	Europe	Iceland	deCODE genetics	deCODE genetics	Daniel F Gudbjartsson et al
EPI_ISL_830564	Iceland/6815/2020	2020-10-22	Europe	Iceland	deCODE genetics	deCODE genetics	Daniel F Gudbjartsson et al
EPI_ISL_830565	Iceland/6816/2020	2020-10-22	Europe	Iceland	deCODE genetics	deCODE genetics	Daniel F Gudbjartsson et al
EPI_ISL_830566	Iceland/6817/2020	2020-10-22	Europe	Iceland	deCODE genetics	deCODE genetics	Daniel F Gudbjartsson et al
EPI_ISL_830567	Iceland/6818/2021	2021-01-04	Europe	Iceland	deCODE genetics	deCODE genetics	Daniel F Gudbjartsson et al
EPI_ISL_830568	Iceland/6819/2020	2020-09-21	Europe	Iceland	The National University Hospital of Iceland	deCODE genetics	Daniel F Gudbjartsson et al
EPI_ISL_1586133	Iceland/682/2020	2020-03-28	Europe	Iceland	The National University Hospital of Iceland	deCODE genetics	Daniel F Gudbjartsson et al
EPI_ISL_830569	Iceland/6820/2020	2020-10-28	Europe	Iceland	deCODE genetics	deCODE genetics	Daniel F Gudbjartsson et al
EPI_ISL_830570	Iceland/6821/2020	2020-10-28	Europe	Iceland	deCODE genetics	deCODE genetics	Daniel F Gudbjartsson et al
EPI_ISL_1586191	Iceland/683/2020	2020-03-28	Europe	Iceland	The National University Hospital of Iceland	deCODE genetics	Daniel F Gudbjartsson et al
EPI_ISL_1586190	Iceland/684/2020	2020-03-28	Europe	Iceland	The National University Hospital of Iceland	deCODE genetics	Daniel F Gudbjartsson et al
EPI_ISL_1586193	Iceland/685/2020	2020-03-28	Europe	Iceland	The National University Hospital of Iceland	deCODE genetics	Daniel F Gudbjartsson et al
EPI_ISL_1586192	Iceland/686/2020	2020-03-28	Europe	Iceland	The National University Hospital of Iceland	deCODE genetics	Daniel F Gudbjartsson et al
EPI_ISL_1586005	Iceland/687/2020	2020-03-28	Europe	Iceland	The National University Hospital of Iceland	deCODE genetics	Daniel F Gudbjartsson et al
EPI_ISL_1586006	Iceland/688/2020	2020-03-28	Europe	Iceland	The National University Hospital of Iceland	deCODE genetics	Daniel F Gudbjartsson et al
EPI_ISL_1586189	Iceland/689/2020	2020-03-28	Europe	Iceland	The National University Hospital of Iceland	deCODE genetics	Daniel F Gudbjartsson et al
EPI_ISL_417749	Iceland/69/2020	2020-03-08	Europe	Iceland	The National University Hospital of Iceland	deCODE genetics	Daniel F Gudbjartsson et al
EPI_ISL_1586138	Iceland/690/2020	2020-03-28	Europe	Iceland	The National University Hospital of Iceland	deCODE genetics	Daniel F Gudbjartsson et al
EPI_ISL_1586137	Iceland/691/2020	2020-03-29	Europe	Iceland	The National University Hospital of Iceland	deCODE genetics	Daniel F Gudbjartsson et al
EPI_ISL_1586136	Iceland/692/2020	2020-03-29	Europe	Iceland	The National University Hospital of Iceland	deCODE genetics	Daniel F Gudbjartsson et al
EPI_ISL_1586134	Iceland/693/2020	2020-03-29	Europe	Iceland	The National University Hospital of Iceland	deCODE genetics	Daniel F Gudbjartsson et al
EPI_ISL_1586140	Iceland/694/2020	2020-03-29	Europe	Iceland	The National University Hospital of Iceland	deCODE genetics	Daniel F Gudbjartsson et al
EPI_ISL_1586196	Iceland/695/2020	2020-03-29	Europe	Iceland	The National University Hospital of Iceland	deCODE genetics	Daniel F Gudbjartsson et al
EPI_ISL_1586197	Iceland/696/2020	2020-03-29	Europe	Iceland	The National University Hospital of Iceland	deCODE genetics	Daniel F Gudbjartsson et al
EPI_ISL_1586194	Iceland/697/2020	2020-03-29	Europe	Iceland	The National University Hospital of Iceland	deCODE genetics	Daniel F Gudbjartsson et al
EPI_ISL_1586195	Iceland/698/2020	2020-03-29	Europe	Iceland	The National University Hospital of Iceland	deCODE genetics	Daniel F Gudbjartsson et al
EPI_ISL_1586198	Iceland/699/2020	2020-03-29	Europe	Iceland	The National University Hospital of Iceland	deCODE genetics	Daniel F Gudbjartsson et al
EPI_ISL_417740	Iceland/7/2020	2020-03-15	Europe	Iceland	The National University Hospital of Iceland	deCODE genetics	Daniel F Gudbjartsson et al
EPI_ISL_417728	Iceland/70/2020	2020-03-08	Europe	Iceland	The National University Hospital of Iceland	deCODE genetics	Daniel F Gudbjartsson et al
EPI_ISL_1586614	Iceland/700/2020	2020-03-29	Europe	Iceland	The National University Hospital of Iceland	deCODE genetics	Daniel F Gudbjartsson et al
EPI_ISL_3925974	Iceland/7005/2021	2021-06-12	Europe	Iceland	The National University Hospital of Iceland	deCODE genetics	Daniel F Gudbjartsson et al
EPI_ISL_3925976	Iceland/7007/2021	2021-06-12	Europe	Iceland	The National University Hospital of Iceland	deCODE genetics	Daniel F Gudbjartsson et al
EPI_ISL_3925977	Iceland/7008/2021	2021-06-08	Europe	Iceland	The National University Hospital of Iceland	deCODE genetics	Daniel F Gudbjartsson et al
EPI_ISL_1586613	Iceland/701/2020	2020-03-29	Europe	Iceland	The National University Hospital of Iceland	deCODE genetics	Daniel F Gudbjartsson et al
EPI_ISL_3925979	Iceland/7010/2021	2021-06-13	Europe	Iceland	The National University Hospital of Iceland	deCODE genetics	Daniel F Gudbjartsson et al
EPI_ISL_3925980	Iceland/7011/2021	2021-06-13	Europe	Iceland	The National University Hospital of Iceland	deCODE genetics	Daniel F Gudbjartsson et al
EPI_ISL_3925982	Iceland/7013/2021	2021-06-14	Europe	Iceland	The National University Hospital of Iceland	deCODE genetics	Daniel F Gudbjartsson et al
EPI_ISL_3925984	Iceland/7015/2021	2021-06-14	Europe	Iceland	The National University Hospital of Iceland	deCODE genetics	Daniel F Gudbjartsson et al
EPI_ISL_1586612	Iceland/702/2020	2020-03-29	Europe	Iceland	The National University Hospital of Iceland	deCODE genetics	Daniel F Gudbjartsson et al
EPI_ISL_3925992	Iceland/7023/2021	2021-06-15	Europe	Iceland	The National University Hospital of Iceland	deCODE genetics	Daniel F Gudbjartsson et al
EPI_ISL_3925995	Iceland/7026/2021	2021-06-16	Europe	Iceland	The National University Hospital of Iceland	deCODE genetics	Daniel F Gudbjartsson et al
EPI_ISL_1586611	Iceland/703/2020	2020-03-29	Europe	Iceland	The National University Hospital of Iceland	deCODE genetics	Daniel F Gudbjartsson et al
EPI_ISL_3925999	Iceland/7030/2021	2021-06-17	Europe	Iceland	The National University Hospital of Iceland	deCODE genetics	Daniel F Gudbjartsson et al
EPI_ISL_3926004	Iceland/7035/2021	2021-06-19	Europe	Iceland	The National University Hospital of Iceland	deCODE genetics	Daniel F Gudbjartsson et al
EPI_ISL_3926006	Iceland/7037/2021	2021-06-20	Europe	Iceland	The National University Hospital of Iceland	deCODE genetics	Daniel F Gudbjartsson et al
EPI_ISL_3926007	Iceland/7038/2021	2021-06-20	Europe	Iceland	The National University Hospital of Iceland	deCODE genetics	Daniel F Gudbjartsson et al
EPI_ISL_3926008	Iceland/7039/2021	2021-06-20	Europe	Iceland	The National University Hospital of Iceland	deCODE genetics	Daniel F Gudbjartsson et al
EPI_ISL_1586615	Iceland/704/2020	2020-03-29	Europe	Iceland	The National University Hospital of Iceland	deCODE genetics	Daniel F Gudbjartsson et al
EPI_ISL_3926013	Iceland/7044/2021	2021-06-17	Europe	Iceland	The National University Hospital of Iceland	deCODE genetics	Daniel F Gudbjartsson et al
EPI_ISL_3926015	Iceland/7046/2021	2021-06-19	Europe	Iceland	The National University Hospital of Iceland	deCODE genetics	Daniel F Gudbjartsson et al
EPI_ISL_3926018	Iceland/7049/2021	2021-06-21	Europe	Iceland	The National University Hospital of Iceland	deCODE genetics	Daniel F Gudbjartsson et al
EPI_ISL_1586545	Iceland/705/2020	2020-03-29	Europe	Iceland	The National University Hospital of Iceland	deCODE genetics	Daniel F Gudbjartsson et al
EPI_ISL_3926019	Iceland/7050/2021	2021-06-21	Europe	Iceland	The National University Hospital of Iceland	deCODE genetics	Daniel F Gudbjartsson et al
EPI_ISL_3926020	Iceland/7051/2021	2021-06-22	Europe	Iceland	The National University Hospital of Iceland	deCODE genetics	Daniel F Gudbjartsson et al
EPI_ISL_3926021	Iceland/7052/2021	2021-06-22	Europe	Iceland	The National University Hospital of Iceland	deCODE genetics	Daniel F Gudbjartsson et al
EPI_ISL_3926024	Iceland/7055/2021	2021-06-24	Europe	Iceland	The National University Hospital of Iceland	deCODE genetics	Daniel F Gudbjartsson et al
EPI_ISL_1586546	Iceland/706/2020	2020-03-29	Europe	Iceland	The National University Hospital of Iceland	deCODE genetics	Daniel F Gudbjartsson et al
EPI_ISL_3926029	Iceland/7060/2021	2021-06-24	Europe	Iceland	The National University Hospital of Iceland	deCODE genetics	Daniel F Gudbjartsson et al
EPI_ISL_3926030	Iceland/7061/2021	2021-06-25	Europe	Iceland	The National University Hospital of Iceland	deCODE genetics	Daniel F Gudbjartsson et al
EPI_ISL_3926032	Iceland/7063/2021	2021-06-24	Europe	Iceland	The National University Hospital of Iceland	deCODE genetics	Daniel F Gudbjartsson et al
EPI_ISL_3926035	Iceland/7066/2021	2021-06-25	Europe	Iceland	The National University Hospital of Iceland	deCODE genetics	Daniel F Gudbjartsson et al
EPI_ISL_3926037	Iceland/7068/2021	2021-06-26	Europe	Iceland	The National University Hospital of Iceland	deCODE genetics	Daniel F Gudbjartsson et al
EPI_ISL_1586547	Iceland/707/2020	2020-03-29	Europe	Iceland	The National University Hospital of Iceland	deCODE genetics	Daniel F Gudbjartsson et al
EPI_ISL_3926039	Iceland/7070/2021	2021-06-26	Europe	Iceland	The National University Hospital of Iceland	deCODE genetics	Daniel F Gudbjartsson et al
EPI_ISL_3926040	Iceland/7071/2021	2021-06-26	Europe	Iceland	The National University Hospital of Iceland	deCODE genetics	Daniel F Gudbjartsson et al
EPI_ISL_3926041	Iceland/7072/2021	2021-06-26	Europe	Iceland	The National University Hospital of Iceland	deCODE genetics	Daniel F Gudbjartsson et al
EPI_ISL_3926042	Iceland/7073/2021	2021-06-26	Europe	Iceland	The National University Hospital of Iceland	deCODE genetics	Daniel F Gudbjartsson et al
EPI_ISL_3926043	Iceland/7074/2021	2021-06-27	Europe	Iceland	The National University Hospital of Iceland	deCODE genetics	Daniel F Gudbjartsson et al
EPI_ISL_3926046	Iceland/7077/2021	2021-06-28	Europe	Iceland	The National University Hospital of Iceland	deCODE genetics	Daniel F Gudbjartsson et al
EPI_ISL_1586548	Iceland/708/2020	2020-03-29	Europe	Iceland	The National University Hospital of Iceland	deCODE genetics	Daniel F Gudbjartsson et al
EPI_ISL_3926049	Iceland/7080/2021	2021-06-29	Europe	Iceland	The National University Hospital of Iceland	deCODE genetics	Daniel F Gudbjartsson et al
EPI_ISL_3926050	Iceland/7081/2021	2021-06-26	Europe	Iceland	The National University Hospital of Iceland	deCODE genetics	Daniel F Gudbjartsson et al
EPI_ISL_3926051	Iceland/7082/2021	2021-06-29	Europe	Iceland	The National University Hospital of Iceland	deCODE genetics	Daniel F Gudbjartsson et al
EPI_ISL_3926052	Iceland/7083/2021	2021-06-30	Europe	Iceland	The National University Hospital of Iceland	deCODE genetics	Daniel F Gudbjartsson et al
EPI_ISL_3926054	Iceland/7085/2021	2021-06-30	Europe	Iceland	The National University Hospital of Iceland	deCODE genetics	Daniel F Gudbjartsson et al
EPI_ISL_3926055	Iceland/7086/2021	2021-06-30	Europe	Iceland	The National University Hospital of Iceland	deCODE genetics	Daniel F Gudbjartsson et al
EPI_ISL_3926056	Iceland/7087/2021	2021-07-01	Europe	Iceland	The National University Hospital of Iceland	deCODE genetics	Daniel F Gudbjartsson et al
EPI_ISL_3926057	Iceland/7088/2021	2021-07-01	Europe	Iceland	The National University Hospital of Iceland	deCODE genetics	Daniel F Gudbjartsson et al
EPI_ISL_3926058	Iceland/7089/2021	2021-07-01	Europe	Iceland	The National University Hospital of Iceland	deCODE genetics	Daniel F Gudbjartsson et al
EPI_ISL_3926060	Iceland/7091/2021	2021-07-04	Europe	Iceland	The National University Hospital of Iceland	deCODE genetics	Daniel F Gudbjartsson et al
EPI_ISL_3926061	Iceland/7092/2021	2021-07-04	Europe	Iceland	The National University Hospital of Iceland	deCODE genetics	Daniel F Gudbjartsson et al
EPI_ISL_3926062	Iceland/7093/2021	2021-07-03	Europe	Iceland	The National University Hospital of Iceland	deCODE genetics	Daniel F Gudbjartsson et al
EPI_ISL_3926063	Iceland/7094/2021	2021-07-01	Europe	Iceland	The National University Hospital of Iceland	deCODE genetics	Daniel F Gudbjartsson et al
EPI_ISL_3926064	Iceland/7095/2021	2021-07-03	Europe	Iceland	The National University Hospital of Iceland	deCODE genetics	Daniel F Gudbjartsson et al
EPI_ISL_3926065	Iceland/7096/2021	2021-07-07	Europe	Iceland	The National University Hospital of Iceland	deCODE genetics	Daniel F Gudbjartsson et al
EPI_ISL_3926066	Iceland/7097/2021	2021-07-07	Europe	Iceland	The National University Hospital of Iceland	deCODE genetics	Daniel F Gudbjartsson et al
EPI_ISL_3926067	Iceland/7098/2021	2021-07-07	Europe	Iceland	The National University Hospital of Iceland	deCODE genetics	Daniel F Gudbjartsson et al
EPI_ISL_3926068	Iceland/7099/2021	2021-07-06	Europe	Iceland	The National University Hospital of Iceland	deCODE genetics	Daniel F Gudbjartsson et al
EPI_ISL_1586449	Iceland/710/2020	2020-03-29	Europe	Iceland	The National University Hospital of Iceland	deCODE genetics	Daniel F Gudbjartsson et al
EPI_ISL_3926069	Iceland/7100/2021	2021-07-06	Europe	Iceland	The National University Hospital of Iceland	deCODE genetics	Daniel F Gudbjartsson et al
EPI_ISL_3926070	Iceland/7101/2021	2021-07-05	Europe	Iceland	The National University Hospital of Iceland	deCODE genetics	Daniel F Gudbjartsson et al
EPI_ISL_3926074	Iceland/7105/2021	2021-07-08	Europe	Iceland	The National University Hospital of Iceland	deCODE genetics	Daniel F Gudbjartsson et al
EPI_ISL_3926075	Iceland/7106/2021	2021-07-10	Europe	Iceland	The National University Hospital of Iceland	deCODE genetics	Daniel F Gudbjartsson et al
EPI_ISL_3926076	Iceland/7107/2021	2021-07-10	Europe	Iceland	The National University Hospital of Iceland	deCODE genetics	Daniel F Gudbjartsson et al
EPI_ISL_3926077	Iceland/7108/2021	2021-07-09	Europe	Iceland	The National University Hospital of Iceland	deCODE genetics	Daniel F Gudbjartsson et al
EPI_ISL_3926078	Iceland/7109/2021	2021-07-11	Europe	Iceland	The National University Hospital of Iceland	deCODE genetics	Daniel F Gudbjartsson et al
EPI_ISL_1586450	Iceland/711/2020	2020-03-29	Europe	Iceland	The National University Hospital of Iceland	deCODE genetics	Daniel F Gudbjartsson et al
EPI_ISL_3926079	Iceland/7110/2021	2021-07-11	Europe	Iceland	The National University Hospital of Iceland	deCODE genetics	Daniel F Gudbjartsson et al
EPI_ISL_3926080	Iceland/7111/2021	2021-07-11	Europe	Iceland	The National University Hospital of Iceland	deCODE genetics	Daniel F Gudbjartsson et al
EPI_ISL_3926081	Iceland/7112/2021	2021-07-09	Europe	Iceland	The National University Hospital of Iceland	deCODE genetics	Daniel F Gudbjartsson et al
EPI_ISL_3926082	Iceland/7113/2021	2021-07-11	Europe	Iceland	The National University Hospital of Iceland	deCODE genetics	Daniel F Gudbjartsson et al
EPI_ISL_3926083	Iceland/7114/2021	2021-07-09	Europe	Iceland	The National University Hospital of Iceland	deCODE genetics	Daniel F Gudbjartsson et al
EPI_ISL_3926084	Iceland/7115/2021	2021-07-10	Europe	Iceland	The National University Hospital of Iceland	deCODE genetics	Daniel F Gudbjartsson et al
EPI_ISL_3926085	Iceland/7116/2021	2021-07-10	Europe	Iceland	The National University Hospital of Iceland	deCODE genetics	Daniel F Gudbjartsson et al
EPI_ISL_3926086	Iceland/7117/2021	2021-07-10	Europe	Iceland	The National University Hospital of Iceland	deCODE genetics	Daniel F Gudbjartsson et al
EPI_ISL_1586202	Iceland/712/2020	2020-03-29	Europe	Iceland	The National University Hospital of Iceland	deCODE genetics	Daniel F Gudbjartsson et al
EPI_ISL_3926089	Iceland/7120/2021	2021-07-13	Europe	Iceland	The National University Hospital of Iceland	deCODE genetics	Daniel F Gudbjartsson et al
EPI_ISL_3926090	Iceland/7121/2021	2021-07-13	Europe	Iceland	The National University Hospital of Iceland	deCODE genetics	Daniel F Gudbjartsson et al
EPI_ISL_3926092	Iceland/7123/2021	2021-07-13	Europe	Iceland	The National University Hospital of Iceland	deCODE genetics	Daniel F Gudbjartsson et al
EPI_ISL_3926093	Iceland/7124/2021	2021-07-13	Europe	Iceland	The National University Hospital of Iceland	deCODE genetics	Daniel F Gudbjartsson et al
EPI_ISL_3926095	Iceland/7126/2021	2021-07-13	Europe	Iceland	The National University Hospital of Iceland	deCODE genetics	Daniel F Gudbjartsson et al
EPI_ISL_3926096	Iceland/7127/2021	2021-07-13	Europe	Iceland	The National University Hospital of Iceland	deCODE genetics	Daniel F Gudbjartsson et al
EPI_ISL_3926098	Iceland/7129/2021	2021-07-14	Europe	Iceland	The National University Hospital of Iceland	deCODE genetics	Daniel F Gudbjartsson et al
EPI_ISL_1586448	Iceland/713/2020	2020-03-29	Europe	Iceland	The National University Hospital of Iceland	deCODE genetics	Daniel F Gudbjartsson et al
EPI_ISL_3926100	Iceland/7131/2021	2021-07-14	Europe	Iceland	The National University Hospital of Iceland	deCODE genetics	Daniel F Gudbjartsson et al
EPI_ISL_3926101	Iceland/7132/2021	2021-07-14	Europe	Iceland	The National University Hospital of Iceland	deCODE genetics	Daniel F Gudbjartsson et al
EPI_ISL_3926103	Iceland/7134/2021	2021-07-14	Europe	Iceland	The National University Hospital of Iceland	deCODE genetics	Daniel F Gudbjartsson et al
EPI_ISL_3926106	Iceland/7137/2021	2021-07-14	Europe	Iceland	The National University Hospital of Iceland	deCODE genetics	Daniel F Gudbjartsson et al
EPI_ISL_3926107	Iceland/7138/2021	2021-07-14	Europe	Iceland	The National University Hospital of Iceland	deCODE genetics	Daniel F Gudbjartsson et al
EPI_ISL_1586447	Iceland/714/2020	2020-03-29	Europe	Iceland	The National University Hospital of Iceland	deCODE genetics	Daniel F Gudbjartsson et al
EPI_ISL_3926109	Iceland/7140/2021	2021-07-14	Europe	Iceland	The National University Hospital of Iceland	deCODE genetics	Daniel F Gudbjartsson et al
EPI_ISL_3926110	Iceland/7141/2021	2021-07-14	Europe	Iceland	The National University Hospital of Iceland	deCODE genetics	Daniel F Gudbjartsson et al
EPI_ISL_3926111	Iceland/7142/2021	2021-07-14	Europe	Iceland	The National University Hospital of Iceland	deCODE genetics	Daniel F Gudbjartsson et al
EPI_ISL_3926112	Iceland/7143/2021	2021-07-14	Europe	Iceland	The National University Hospital of Iceland	deCODE genetics	Daniel F Gudbjartsson et al
EPI_ISL_3926115	Iceland/7146/2021	2021-07-15	Europe	Iceland	The National University Hospital of Iceland	deCODE genetics	Daniel F Gudbjartsson et al
EPI_ISL_3926116	Iceland/7147/2021	2021-07-15	Europe	Iceland	The National University Hospital of Iceland	deCODE genetics	Daniel F Gudbjartsson et al
EPI_ISL_1586386	Iceland/715/2020	2020-03-29	Europe	Iceland	The National University Hospital of Iceland	deCODE genetics	Daniel F Gudbjartsson et al
EPI_ISL_3926123	Iceland/7154/2021	2021-07-15	Europe	Iceland	The National University Hospital of Iceland	deCODE genetics	Daniel F Gudbjartsson et al
EPI_ISL_3926125	Iceland/7156/2021	2021-07-15	Europe	Iceland	The National University Hospital of Iceland	deCODE genetics	Daniel F Gudbjartsson et al
EPI_ISL_3926127	Iceland/7158/2021	2021-07-15	Europe	Iceland	The National University Hospital of Iceland	deCODE genetics	Daniel F Gudbjartsson et al
EPI_ISL_3926128	Iceland/7159/2021	2021-07-17	Europe	Iceland	The National University Hospital of Iceland	deCODE genetics	Daniel F Gudbjartsson et al
EPI_ISL_1586385	Iceland/716/2020	2020-03-29	Europe	Iceland	The National University Hospital of Iceland	deCODE genetics	Daniel F Gudbjartsson et al
EPI_ISL_3926139	Iceland/7170/2021	2021-07-17	Europe	Iceland	The National University Hospital of Iceland	deCODE genetics	Daniel F Gudbjartsson et al
EPI_ISL_3926140	Iceland/7171/2021	2021-07-17	Europe	Iceland	The National University Hospital of Iceland	deCODE genetics	Daniel F Gudbjartsson et al
EPI_ISL_3926143	Iceland/7174/2021	2021-07-18	Europe	Iceland	The National University Hospital of Iceland	deCODE genetics	Daniel F Gudbjartsson et al
EPI_ISL_3926148	Iceland/7179/2021	2021-07-18	Europe	Iceland	The National University Hospital of Iceland	deCODE genetics	Daniel F Gudbjartsson et al
EPI_ISL_1586886	Iceland/718/2020	2020-03-30	Europe	Iceland	The National University Hospital of Iceland	deCODE genetics	Daniel F Gudbjartsson et al
EPI_ISL_3926157	Iceland/7188/2021	2021-07-16	Europe	Iceland	The National University Hospital of Iceland	deCODE genetics	Daniel F Gudbjartsson et al
EPI_ISL_3926158	Iceland/7189/2021	2021-07-16	Europe	Iceland	The National University Hospital of Iceland	deCODE genetics	Daniel F Gudbjartsson et al
EPI_ISL_1586885	Iceland/719/2020	2020-03-30	Europe	Iceland	The National University Hospital of Iceland	deCODE genetics	Daniel F Gudbjartsson et al
EPI_ISL_3926160	Iceland/7191/2021	2021-07-16	Europe	Iceland	The National University Hospital of Iceland	deCODE genetics	Daniel F Gudbjartsson et al
EPI_ISL_3926162	Iceland/7193/2021	2021-07-16	Europe	Iceland	The National University Hospital of Iceland	deCODE genetics	Daniel F Gudbjartsson et al
EPI_ISL_3926165	Iceland/7196/2021	2021-07-16	Europe	Iceland	The National University Hospital of Iceland	deCODE genetics	Daniel F Gudbjartsson et al
EPI_ISL_3926168	Iceland/7199/2021	2021-07-16	Europe	Iceland	The National University Hospital of Iceland	deCODE genetics	Daniel F Gudbjartsson et al
EPI_ISL_1586883	Iceland/720/2020	2020-03-30	Europe	Iceland	The National University Hospital of Iceland	deCODE genetics	Daniel F Gudbjartsson et al
EPI_ISL_3926172	Iceland/7203/2021	2021-07-16	Europe	Iceland	The National University Hospital of Iceland	deCODE genetics	Daniel F Gudbjartsson et al
EPI_ISL_3926176	Iceland/7207/2021	2021-07-16	Europe	Iceland	The National University Hospital of Iceland	deCODE genetics	Daniel F Gudbjartsson et al
EPI_ISL_1586811	Iceland/721/2020	2020-03-30	Europe	Iceland	The National University Hospital of Iceland	deCODE genetics	Daniel F Gudbjartsson et al
EPI_ISL_1586812	Iceland/722/2020	2020-03-30	Europe	Iceland	The National University Hospital of Iceland	deCODE genetics	Daniel F Gudbjartsson et al
EPI_ISL_1586809	Iceland/723/2020	2020-03-30	Europe	Iceland	The National University Hospital of Iceland	deCODE genetics	Daniel F Gudbjartsson et al
EPI_ISL_3926202	Iceland/7233/2021	2021-07-19	Europe	Iceland	The National University Hospital of Iceland	deCODE genetics	Daniel F Gudbjartsson et al
EPI_ISL_1586808	Iceland/725/2020	2020-03-30	Europe	Iceland	The National University Hospital of Iceland	deCODE genetics	Daniel F Gudbjartsson et al
EPI_ISL_1586751	Iceland/726/2020	2020-03-30	Europe	Iceland	The National University Hospital of Iceland	deCODE genetics	Daniel F Gudbjartsson et al
EPI_ISL_3926229	Iceland/7260/2021	2021-07-20	Europe	Iceland	The National University Hospital of Iceland	deCODE genetics	Daniel F Gudbjartsson et al
EPI_ISL_3926230	Iceland/7261/2021	2021-07-20	Europe	Iceland	The National University Hospital of Iceland	deCODE genetics	Daniel F Gudbjartsson et al
EPI_ISL_3926231	Iceland/7262/2021	2021-07-20	Europe	Iceland	The National University Hospital of Iceland	deCODE genetics	Daniel F Gudbjartsson et al
EPI_ISL_3926232	Iceland/7263/2021	2021-07-20	Europe	Iceland	The National University Hospital of Iceland	deCODE genetics	Daniel F Gudbjartsson et al
EPI_ISL_3926233	Iceland/7264/2021	2021-07-20	Europe	Iceland	The National University Hospital of Iceland	deCODE genetics	Daniel F Gudbjartsson et al
EPI_ISL_3926238	Iceland/7269/2021	2021-07-20	Europe	Iceland	The National University Hospital of Iceland	deCODE genetics	Daniel F Gudbjartsson et al
EPI_ISL_1586752	Iceland/727/2020	2020-03-30	Europe	Iceland	The National University Hospital of Iceland	deCODE genetics	Daniel F Gudbjartsson et al
EPI_ISL_3926241	Iceland/7272/2021	2021-07-20	Europe	Iceland	The National University Hospital of Iceland	deCODE genetics	Daniel F Gudbjartsson et al
EPI_ISL_3926242	Iceland/7273/2021	2021-07-20	Europe	Iceland	The National University Hospital of Iceland	deCODE genetics	Daniel F Gudbjartsson et al
EPI_ISL_3926243	Iceland/7274/2021	2021-07-20	Europe	Iceland	The National University Hospital of Iceland	deCODE genetics	Daniel F Gudbjartsson et al
EPI_ISL_3926244	Iceland/7275/2021	2021-07-20	Europe	Iceland	The National University Hospital of Iceland	deCODE genetics	Daniel F Gudbjartsson et al
EPI_ISL_3926247	Iceland/7278/2021	2021-07-20	Europe	Iceland	The National University Hospital of Iceland	deCODE genetics	Daniel F Gudbjartsson et al
EPI_ISL_3926248	Iceland/7279/2021	2021-07-20	Europe	Iceland	The National University Hospital of Iceland	deCODE genetics	Daniel F Gudbjartsson et al
EPI_ISL_1586753	Iceland/728/2020	2020-03-30	Europe	Iceland	The National University Hospital of Iceland	deCODE genetics	Daniel F Gudbjartsson et al
EPI_ISL_3926253	Iceland/7284/2021	2021-07-20	Europe	Iceland	The National University Hospital of Iceland	deCODE genetics	Daniel F Gudbjartsson et al
EPI_ISL_3926254	Iceland/7285/2021	2021-07-20	Europe	Iceland	The National University Hospital of Iceland	deCODE genetics	Daniel F Gudbjartsson et al
EPI_ISL_3926255	Iceland/7286/2021	2021-07-20	Europe	Iceland	The National University Hospital of Iceland	deCODE genetics	Daniel F Gudbjartsson et al
EPI_ISL_3926256	Iceland/7287/2021	2021-07-20	Europe	Iceland	The National University Hospital of Iceland	deCODE genetics	Daniel F Gudbjartsson et al
EPI_ISL_3926258	Iceland/7289/2021	2021-07-20	Europe	Iceland	The National University Hospital of Iceland	deCODE genetics	Daniel F Gudbjartsson et al
EPI_ISL_1586754	Iceland/729/2020	2020-03-30	Europe	Iceland	The National University Hospital of Iceland	deCODE genetics	Daniel F Gudbjartsson et al
EPI_ISL_3926261	Iceland/7292/2021	2021-07-20	Europe	Iceland	The National University Hospital of Iceland	deCODE genetics	Daniel F Gudbjartsson et al
EPI_ISL_3926262	Iceland/7293/2021	2021-07-20	Europe	Iceland	The National University Hospital of Iceland	deCODE genetics	Daniel F Gudbjartsson et al
EPI_ISL_3926265	Iceland/7296/2021	2021-07-20	Europe	Iceland	The National University Hospital of Iceland	deCODE genetics	Daniel F Gudbjartsson et al
EPI_ISL_3926266	Iceland/7297/2021	2021-07-20	Europe	Iceland	The National University Hospital of Iceland	deCODE genetics	Daniel F Gudbjartsson et al
EPI_ISL_3926267	Iceland/7298/2021	2021-07-20	Europe	Iceland	The National University Hospital of Iceland	deCODE genetics	Daniel F Gudbjartsson et al
EPI_ISL_417861	Iceland/73/2020	2020-03-09	Europe	Iceland	The National University Hospital of Iceland	deCODE genetics	Daniel F Gudbjartsson et al
EPI_ISL_1586659	Iceland/730/2020	2020-03-30	Europe	Iceland	The National University Hospital of Iceland	deCODE genetics	Daniel F Gudbjartsson et al
EPI_ISL_3926270	Iceland/7301/2021	2021-07-20	Europe	Iceland	The National University Hospital of Iceland	deCODE genetics	Daniel F Gudbjartsson et al
EPI_ISL_3926271	Iceland/7302/2021	2021-07-20	Europe	Iceland	The National University Hospital of Iceland	deCODE genetics	Daniel F Gudbjartsson et al
EPI_ISL_3926272	Iceland/7303/2021	2021-07-20	Europe	Iceland	The National University Hospital of Iceland	deCODE genetics	Daniel F Gudbjartsson et al
EPI_ISL_3926273	Iceland/7304/2021	2021-07-20	Europe	Iceland	The National University Hospital of Iceland	deCODE genetics	Daniel F Gudbjartsson et al
EPI_ISL_3926274	Iceland/7305/2021	2021-07-20	Europe	Iceland	The National University Hospital of Iceland	deCODE genetics	Daniel F Gudbjartsson et al
EPI_ISL_3926275	Iceland/7306/2021	2021-07-20	Europe	Iceland	The National University Hospital of Iceland	deCODE genetics	Daniel F Gudbjartsson et al
EPI_ISL_3926276	Iceland/7307/2021	2021-07-20	Europe	Iceland	The National University Hospital of Iceland	deCODE genetics	Daniel F Gudbjartsson et al
EPI_ISL_3926277	Iceland/7309/2021	2021-07-20	Europe	Iceland	The National University Hospital of Iceland	deCODE genetics	Daniel F Gudbjartsson et al
EPI_ISL_1586658	Iceland/731/2020	2020-03-30	Europe	Iceland	The National University Hospital of Iceland	deCODE genetics	Daniel F Gudbjartsson et al
EPI_ISL_3926279	Iceland/7311/2021	2021-07-20	Europe	Iceland	The National University Hospital of Iceland	deCODE genetics	Daniel F Gudbjartsson et al
EPI_ISL_3926283	Iceland/7315/2021	2021-07-21	Europe	Iceland	The National University Hospital of Iceland	deCODE genetics	Daniel F Gudbjartsson et al
EPI_ISL_1586662	Iceland/732/2020	2020-03-30	Europe	Iceland	The National University Hospital of Iceland	deCODE genetics	Daniel F Gudbjartsson et al
EPI_ISL_1586661	Iceland/733/2020	2020-03-30	Europe	Iceland	The National University Hospital of Iceland	deCODE genetics	Daniel F Gudbjartsson et al
EPI_ISL_3926305	Iceland/7337/2021	2021-07-21	Europe	Iceland	The National University Hospital of Iceland	deCODE genetics	Daniel F Gudbjartsson et al
EPI_ISL_3926309	Iceland/7341/2021	2021-07-21	Europe	Iceland	The National University Hospital of Iceland	deCODE genetics	Daniel F Gudbjartsson et al
EPI_ISL_3926311	Iceland/7343/2021	2021-07-21	Europe	Iceland	The National University Hospital of Iceland	deCODE genetics	Daniel F Gudbjartsson et al
EPI_ISL_3926312	Iceland/7344/2021	2021-07-21	Europe	Iceland	The National University Hospital of Iceland	deCODE genetics	Daniel F Gudbjartsson et al
EPI_ISL_3926314	Iceland/7346/2021	2021-07-21	Europe	Iceland	The National University Hospital of Iceland	deCODE genetics	Daniel F Gudbjartsson et al
EPI_ISL_3926315	Iceland/7347/2021	2021-07-21	Europe	Iceland	The National University Hospital of Iceland	deCODE genetics	Daniel F Gudbjartsson et al
EPI_ISL_3926318	Iceland/7350/2021	2021-07-21	Europe	Iceland	The National University Hospital of Iceland	deCODE genetics	Daniel F Gudbjartsson et al
EPI_ISL_3926320	Iceland/7352/2021	2021-07-21	Europe	Iceland	The National University Hospital of Iceland	deCODE genetics	Daniel F Gudbjartsson et al
EPI_ISL_3926321	Iceland/7353/2021	2021-07-21	Europe	Iceland	The National University Hospital of Iceland	deCODE genetics	Daniel F Gudbjartsson et al
EPI_ISL_3926323	Iceland/7355/2021	2021-07-21	Europe	Iceland	The National University Hospital of Iceland	deCODE genetics	Daniel F Gudbjartsson et al
EPI_ISL_3926325	Iceland/7357/2021	2021-07-21	Europe	Iceland	The National University Hospital of Iceland	deCODE genetics	Daniel F Gudbjartsson et al
EPI_ISL_3926327	Iceland/7359/2021	2021-07-21	Europe	Iceland	The National University Hospital of Iceland	deCODE genetics	Daniel F Gudbjartsson et al
EPI_ISL_1586440	Iceland/736/2020	2020-04-07	Europe	Iceland	The National University Hospital of Iceland	deCODE genetics	Daniel F Gudbjartsson et al
EPI_ISL_3926328	Iceland/7360/2021	2021-07-21	Europe	Iceland	The National University Hospital of Iceland	deCODE genetics	Daniel F Gudbjartsson et al
EPI_ISL_3926329	Iceland/7361/2021	2021-07-21	Europe	Iceland	The National University Hospital of Iceland	deCODE genetics	Daniel F Gudbjartsson et al
EPI_ISL_3926330	Iceland/7362/2021	2021-07-21	Europe	Iceland	The National University Hospital of Iceland	deCODE genetics	Daniel F Gudbjartsson et al
EPI_ISL_3926332	Iceland/7364/2021	2021-07-20	Europe	Iceland	The National University Hospital of Iceland	deCODE genetics	Daniel F Gudbjartsson et al
EPI_ISL_3926333	Iceland/7365/2021	2021-07-21	Europe	Iceland	The National University Hospital of Iceland	deCODE genetics	Daniel F Gudbjartsson et al
EPI_ISL_3926334	Iceland/7366/2021	2021-07-21	Europe	Iceland	The National University Hospital of Iceland	deCODE genetics	Daniel F Gudbjartsson et al
EPI_ISL_3926335	Iceland/7367/2021	2021-07-21	Europe	Iceland	The National University Hospital of Iceland	deCODE genetics	Daniel F Gudbjartsson et al
EPI_ISL_3926338	Iceland/7370/2021	2021-07-21	Europe	Iceland	The National University Hospital of Iceland	deCODE genetics	Daniel F Gudbjartsson et al
EPI_ISL_3926341	Iceland/7373/2021	2021-07-21	Europe	Iceland	The National University Hospital of Iceland	deCODE genetics	Daniel F Gudbjartsson et al
EPI_ISL_1586704	Iceland/738/2020	2020-04-12	Europe	Iceland	The National University Hospital of Iceland	deCODE genetics	Daniel F Gudbjartsson et al
EPI_ISL_3926348	Iceland/7380/2021	2021-07-21	Europe	Iceland	The National University Hospital of Iceland	deCODE genetics	Daniel F Gudbjartsson et al
EPI_ISL_3926350	Iceland/7382/2021	2021-07-21	Europe	Iceland	The National University Hospital of Iceland	deCODE genetics	Daniel F Gudbjartsson et al
EPI_ISL_3926352	Iceland/7384/2021	2021-07-21	Europe	Iceland	The National University Hospital of Iceland	deCODE genetics	Daniel F Gudbjartsson et al
EPI_ISL_3926357	Iceland/7389/2021	2021-07-21	Europe	Iceland	The National University Hospital of Iceland	deCODE genetics	Daniel F Gudbjartsson et al
EPI_ISL_1586490	Iceland/739/2020	2020-04-12	Europe	Iceland	The National University Hospital of Iceland	deCODE genetics	Daniel F Gudbjartsson et al
EPI_ISL_3926365	Iceland/7397/2021	2021-07-22	Europe	Iceland	The National University Hospital of Iceland	deCODE genetics	Daniel F Gudbjartsson et al
EPI_ISL_3926402	Iceland/7434/2021	2021-07-22	Europe	Iceland	The National University Hospital of Iceland	deCODE genetics	Daniel F Gudbjartsson et al
EPI_ISL_3926403	Iceland/7435/2021	2021-07-22	Europe	Iceland	The National University Hospital of Iceland	deCODE genetics	Daniel F Gudbjartsson et al
EPI_ISL_3926412	Iceland/7444/2021	2021-07-22	Europe	Iceland	The National University Hospital of Iceland	deCODE genetics	Daniel F Gudbjartsson et al
EPI_ISL_3926415	Iceland/7447/2021	2021-07-22	Europe	Iceland	The National University Hospital of Iceland	deCODE genetics	Daniel F Gudbjartsson et al
EPI_ISL_3926427	Iceland/7459/2021	2021-07-22	Europe	Iceland	The National University Hospital of Iceland	deCODE genetics	Daniel F Gudbjartsson et al
EPI_ISL_3926437	Iceland/7469/2021	2021-07-22	Europe	Iceland	The National University Hospital of Iceland	deCODE genetics	Daniel F Gudbjartsson et al
EPI_ISL_1586711	Iceland/748/2020	2020-04-14	Europe	Iceland	The National University Hospital of Iceland	deCODE genetics	Daniel F Gudbjartsson et al
EPI_ISL_3926456	Iceland/7488/2021	2021-07-23	Europe	Iceland	The National University Hospital of Iceland	deCODE genetics	Daniel F Gudbjartsson et al
EPI_ISL_1586712	Iceland/749/2020	2020-04-14	Europe	Iceland	The National University Hospital of Iceland	deCODE genetics	Daniel F Gudbjartsson et al
EPI_ISL_3926467	Iceland/7499/2021	2021-07-23	Europe	Iceland	The National University Hospital of Iceland	deCODE genetics	Daniel F Gudbjartsson et al
EPI_ISL_3926468	Iceland/7500/2021	2021-07-23	Europe	Iceland	The National University Hospital of Iceland	deCODE genetics	Daniel F Gudbjartsson et al
EPI_ISL_3926470	Iceland/7502/2021	2021-07-23	Europe	Iceland	The National University Hospital of Iceland	deCODE genetics	Daniel F Gudbjartsson et al
EPI_ISL_1586620	Iceland/751/2020	2020-04-06	Europe	Iceland	The National University Hospital of Iceland	deCODE genetics	Daniel F Gudbjartsson et al
EPI_ISL_3926481	Iceland/7513/2021	2021-07-23	Europe	Iceland	The National University Hospital of Iceland	deCODE genetics	Daniel F Gudbjartsson et al
EPI_ISL_3926484	Iceland/7516/2021	2021-07-23	Europe	Iceland	The National University Hospital of Iceland	deCODE genetics	Daniel F Gudbjartsson et al
EPI_ISL_3926485	Iceland/7517/2021	2021-07-23	Europe	Iceland	The National University Hospital of Iceland	deCODE genetics	Daniel F Gudbjartsson et al
EPI_ISL_3926489	Iceland/7521/2021	2021-07-23	Europe	Iceland	The National University Hospital of Iceland	deCODE genetics	Daniel F Gudbjartsson et al
EPI_ISL_3926491	Iceland/7523/2021	2021-07-23	Europe	Iceland	The National University Hospital of Iceland	deCODE genetics	Daniel F Gudbjartsson et al
EPI_ISL_3926494	Iceland/7526/2021	2021-07-23	Europe	Iceland	The National University Hospital of Iceland	deCODE genetics	Daniel F Gudbjartsson et al
EPI_ISL_3926496	Iceland/7528/2021	2021-07-23	Europe	Iceland	The National University Hospital of Iceland	deCODE genetics	Daniel F Gudbjartsson et al
EPI_ISL_1586621	Iceland/753/2020	2020-04-08	Europe	Iceland	The National University Hospital of Iceland	deCODE genetics	Daniel F Gudbjartsson et al
EPI_ISL_3926499	Iceland/7531/2021	2021-07-23	Europe	Iceland	The National University Hospital of Iceland	deCODE genetics	Daniel F Gudbjartsson et al
EPI_ISL_3926502	Iceland/7534/2021	2021-07-23	Europe	Iceland	The National University Hospital of Iceland	deCODE genetics	Daniel F Gudbjartsson et al
EPI_ISL_3926503	Iceland/7535/2021	2021-07-23	Europe	Iceland	The National University Hospital of Iceland	deCODE genetics	Daniel F Gudbjartsson et al
EPI_ISL_3926507	Iceland/7539/2021	2021-07-23	Europe	Iceland	The National University Hospital of Iceland	deCODE genetics	Daniel F Gudbjartsson et al
EPI_ISL_1586618	Iceland/754/2020	2020-04-06	Europe	Iceland	The National University Hospital of Iceland	deCODE genetics	Daniel F Gudbjartsson et al
EPI_ISL_3926508	Iceland/7540/2021	2021-07-23	Europe	Iceland	The National University Hospital of Iceland	deCODE genetics	Daniel F Gudbjartsson et al
EPI_ISL_3926511	Iceland/7543/2021	2021-07-23	Europe	Iceland	The National University Hospital of Iceland	deCODE genetics	Daniel F Gudbjartsson et al
EPI_ISL_3926513	Iceland/7545/2021	2021-07-23	Europe	Iceland	The National University Hospital of Iceland	deCODE genetics	Daniel F Gudbjartsson et al
EPI_ISL_3926514	Iceland/7546/2021	2021-07-23	Europe	Iceland	The National University Hospital of Iceland	deCODE genetics	Daniel F Gudbjartsson et al
EPI_ISL_3926515	Iceland/7547/2021	2021-07-23	Europe	Iceland	The National University Hospital of Iceland	deCODE genetics	Daniel F Gudbjartsson et al
EPI_ISL_1586617	Iceland/755/2020	2020-04-06	Europe	Iceland	The National University Hospital of Iceland	deCODE genetics	Daniel F Gudbjartsson et al
EPI_ISL_3926518	Iceland/7550/2021	2021-07-23	Europe	Iceland	The National University Hospital of Iceland	deCODE genetics	Daniel F Gudbjartsson et al
EPI_ISL_3926519	Iceland/7551/2021	2021-07-23	Europe	Iceland	The National University Hospital of Iceland	deCODE genetics	Daniel F Gudbjartsson et al
EPI_ISL_3926520	Iceland/7552/2021	2021-07-23	Europe	Iceland	The National University Hospital of Iceland	deCODE genetics	Daniel F Gudbjartsson et al
EPI_ISL_3926521	Iceland/7553/2021	2021-07-23	Europe	Iceland	The National University Hospital of Iceland	deCODE genetics	Daniel F Gudbjartsson et al
EPI_ISL_3926522	Iceland/7554/2021	2021-07-23	Europe	Iceland	The National University Hospital of Iceland	deCODE genetics	Daniel F Gudbjartsson et al
EPI_ISL_3926523	Iceland/7555/2021	2021-07-23	Europe	Iceland	The National University Hospital of Iceland	deCODE genetics	Daniel F Gudbjartsson et al
EPI_ISL_3926524	Iceland/7556/2021	2021-07-23	Europe	Iceland	The National University Hospital of Iceland	deCODE genetics	Daniel F Gudbjartsson et al
EPI_ISL_3926525	Iceland/7557/2021	2021-07-23	Europe	Iceland	The National University Hospital of Iceland	deCODE genetics	Daniel F Gudbjartsson et al
EPI_ISL_3926532	Iceland/7564/2021	2021-07-23	Europe	Iceland	The National University Hospital of Iceland	deCODE genetics	Daniel F Gudbjartsson et al
EPI_ISL_3926533	Iceland/7565/2021	2021-07-23	Europe	Iceland	The National University Hospital of Iceland	deCODE genetics	Daniel F Gudbjartsson et al
EPI_ISL_3926534	Iceland/7566/2021	2021-07-23	Europe	Iceland	The National University Hospital of Iceland	deCODE genetics	Daniel F Gudbjartsson et al
EPI_ISL_3926535	Iceland/7567/2021	2021-07-23	Europe	Iceland	The National University Hospital of Iceland	deCODE genetics	Daniel F Gudbjartsson et al
EPI_ISL_3926537	Iceland/7569/2021	2021-07-23	Europe	Iceland	The National University Hospital of Iceland	deCODE genetics	Daniel F Gudbjartsson et al
EPI_ISL_1586573	Iceland/757/2020	2020-04-08	Europe	Iceland	The National University Hospital of Iceland	deCODE genetics	Daniel F Gudbjartsson et al
EPI_ISL_3926541	Iceland/7573/2021	2021-07-23	Europe	Iceland	The National University Hospital of Iceland	deCODE genetics	Daniel F Gudbjartsson et al
EPI_ISL_3926542	Iceland/7574/2021	2021-07-22	Europe	Iceland	The National University Hospital of Iceland	deCODE genetics	Daniel F Gudbjartsson et al
EPI_ISL_3926547	Iceland/7579/2021	2021-07-25	Europe	Iceland	The National University Hospital of Iceland	deCODE genetics	Daniel F Gudbjartsson et al
EPI_ISL_1586570	Iceland/758/2020	2020-04-06	Europe	Iceland	The National University Hospital of Iceland	deCODE genetics	Daniel F Gudbjartsson et al
EPI_ISL_3926556	Iceland/7588/2021	2021-07-25	Europe	Iceland	The National University Hospital of Iceland	deCODE genetics	Daniel F Gudbjartsson et al
EPI_ISL_1586571	Iceland/759/2020	2020-04-06	Europe	Iceland	The National University Hospital of Iceland	deCODE genetics	Daniel F Gudbjartsson et al
EPI_ISL_1586576	Iceland/760/2020	2020-04-06	Europe	Iceland	The National University Hospital of Iceland	deCODE genetics	Daniel F Gudbjartsson et al
EPI_ISL_3926570	Iceland/7602/2021	2021-07-24	Europe	Iceland	The National University Hospital of Iceland	deCODE genetics	Daniel F Gudbjartsson et al
EPI_ISL_1586577	Iceland/761/2020	2020-04-06	Europe	Iceland	The National University Hospital of Iceland	deCODE genetics	Daniel F Gudbjartsson et al
EPI_ISL_1586574	Iceland/762/2020	2020-04-10	Europe	Iceland	The National University Hospital of Iceland	deCODE genetics	Daniel F Gudbjartsson et al
EPI_ISL_3926596	Iceland/7628/2021	2021-07-23	Europe	Iceland	The National University Hospital of Iceland	deCODE genetics	Daniel F Gudbjartsson et al
EPI_ISL_3926602	Iceland/7634/2021	2021-07-23	Europe	Iceland	The National University Hospital of Iceland	deCODE genetics	Daniel F Gudbjartsson et al
EPI_ISL_1586568	Iceland/764/2020	2020-04-10	Europe	Iceland	The National University Hospital of Iceland	deCODE genetics	Daniel F Gudbjartsson et al
EPI_ISL_3926611	Iceland/7643/2021	2021-07-23	Europe	Iceland	The National University Hospital of Iceland	deCODE genetics	Daniel F Gudbjartsson et al
EPI_ISL_1586569	Iceland/765/2020	2020-04-07	Europe	Iceland	deCODE genetics	deCODE genetics	Daniel F Gudbjartsson et al
EPI_ISL_3926618	Iceland/7650/2021	2021-07-24	Europe	Iceland	The National University Hospital of Iceland	deCODE genetics	Daniel F Gudbjartsson et al
EPI_ISL_3926621	Iceland/7653/2021	2021-07-25	Europe	Iceland	The National University Hospital of Iceland	deCODE genetics	Daniel F Gudbjartsson et al
EPI_ISL_3926623	Iceland/7655/2021	2021-07-25	Europe	Iceland	The National University Hospital of Iceland	deCODE genetics	Daniel F Gudbjartsson et al
EPI_ISL_3926627	Iceland/7659/2021	2021-07-25	Europe	Iceland	The National University Hospital of Iceland	deCODE genetics	Daniel F Gudbjartsson et al
EPI_ISL_1586488	Iceland/766/2020	2020-04-06	Europe	Iceland	The National University Hospital of Iceland	deCODE genetics	Daniel F Gudbjartsson et al
EPI_ISL_3926630	Iceland/7662/2021	2021-07-24	Europe	Iceland	The National University Hospital of Iceland	deCODE genetics	Daniel F Gudbjartsson et al
EPI_ISL_3926634	Iceland/7666/2021	2021-07-22	Europe	Iceland	The National University Hospital of Iceland	deCODE genetics	Daniel F Gudbjartsson et al
EPI_ISL_1586487	Iceland/767/2020	2020-04-06	Europe	Iceland	The National University Hospital of Iceland	deCODE genetics	Daniel F Gudbjartsson et al
EPI_ISL_3926643	Iceland/7675/2021	2021-07-24	Europe	Iceland	The National University Hospital of Iceland	deCODE genetics	Daniel F Gudbjartsson et al
EPI_ISL_3926644	Iceland/7676/2021	2021-07-24	Europe	Iceland	The National University Hospital of Iceland	deCODE genetics	Daniel F Gudbjartsson et al
EPI_ISL_3926645	Iceland/7677/2021	2021-07-24	Europe	Iceland	The National University Hospital of Iceland	deCODE genetics	Daniel F Gudbjartsson et al
EPI_ISL_3926647	Iceland/7679/2021	2021-07-24	Europe	Iceland	The National University Hospital of Iceland	deCODE genetics	Daniel F Gudbjartsson et al
EPI_ISL_1586486	Iceland/768/2020	2020-04-06	Europe	Iceland	The National University Hospital of Iceland	deCODE genetics	Daniel F Gudbjartsson et al
EPI_ISL_3926654	Iceland/7687/2021	2021-07-24	Europe	Iceland	The National University Hospital of Iceland	deCODE genetics	Daniel F Gudbjartsson et al
EPI_ISL_1586346	Iceland/769/2020	2020-04-10	Europe	Iceland	The National University Hospital of Iceland	deCODE genetics	Daniel F Gudbjartsson et al
EPI_ISL_3926663	Iceland/7696/2021	2021-07-24	Europe	Iceland	The National University Hospital of Iceland	deCODE genetics	Daniel F Gudbjartsson et al
EPI_ISL_417862	Iceland/77/2020	2020-03-09	Europe	Iceland	The National University Hospital of Iceland	deCODE genetics	Daniel F Gudbjartsson et al
EPI_ISL_1586340	Iceland/770/2020	2020-04-06	Europe	Iceland	The National University Hospital of Iceland	deCODE genetics	Daniel F Gudbjartsson et al
EPI_ISL_3926667	Iceland/7700/2021	2021-07-24	Europe	Iceland	The National University Hospital of Iceland	deCODE genetics	Daniel F Gudbjartsson et al
EPI_ISL_3926673	Iceland/7706/2021	2021-07-24	Europe	Iceland	The National University Hospital of Iceland	deCODE genetics	Daniel F Gudbjartsson et al
EPI_ISL_3926674	Iceland/7707/2021	2021-07-24	Europe	Iceland	The National University Hospital of Iceland	deCODE genetics	Daniel F Gudbjartsson et al
EPI_ISL_3926675	Iceland/7708/2021	2021-07-24	Europe	Iceland	The National University Hospital of Iceland	deCODE genetics	Daniel F Gudbjartsson et al
EPI_ISL_1586335	Iceland/771/2020	2020-04-07	Europe	Iceland	The National University Hospital of Iceland	deCODE genetics	Daniel F Gudbjartsson et al
EPI_ISL_3926684	Iceland/7717/2021	2021-07-25	Europe	Iceland	The National University Hospital of Iceland	deCODE genetics	Daniel F Gudbjartsson et al
EPI_ISL_3926685	Iceland/7718/2021	2021-07-25	Europe	Iceland	The National University Hospital of Iceland	deCODE genetics	Daniel F Gudbjartsson et al
EPI_ISL_1586485	Iceland/772/2020	2020-04-07	Europe	Iceland	The National University Hospital of Iceland	deCODE genetics	Daniel F Gudbjartsson et al
EPI_ISL_3926689	Iceland/7722/2021	2021-07-24	Europe	Iceland	The National University Hospital of Iceland	deCODE genetics	Daniel F Gudbjartsson et al
EPI_ISL_1586484	Iceland/773/2020	2020-04-06	Europe	Iceland	The National University Hospital of Iceland	deCODE genetics	Daniel F Gudbjartsson et al
EPI_ISL_3926705	Iceland/7738/2021	2021-07-25	Europe	Iceland	The National University Hospital of Iceland	deCODE genetics	Daniel F Gudbjartsson et al
EPI_ISL_1586483	Iceland/774/2020	2020-04-06	Europe	Iceland	The National University Hospital of Iceland	deCODE genetics	Daniel F Gudbjartsson et al
EPI_ISL_3926711	Iceland/7744/2021	2021-07-25	Europe	Iceland	The National University Hospital of Iceland	deCODE genetics	Daniel F Gudbjartsson et al
EPI_ISL_1586408	Iceland/776/2020	2020-04-06	Europe	Iceland	The National University Hospital of Iceland	deCODE genetics	Daniel F Gudbjartsson et al
EPI_ISL_1586409	Iceland/777/2020	2020-04-10	Europe	Iceland	The National University Hospital of Iceland	deCODE genetics	Daniel F Gudbjartsson et al
EPI_ISL_1586410	Iceland/778/2020	2020-04-06	Europe	Iceland	The National University Hospital of Iceland	deCODE genetics	Daniel F Gudbjartsson et al
EPI_ISL_1586411	Iceland/779/2020	2020-04-07	Europe	Iceland	The National University Hospital of Iceland	deCODE genetics	Daniel F Gudbjartsson et al
EPI_ISL_417863	Iceland/78/2020	2020-03-09	Europe	Iceland	The National University Hospital of Iceland	deCODE genetics	Daniel F Gudbjartsson et al
EPI_ISL_3926768	Iceland/7801/2021	2021-07-26	Europe	Iceland	The National University Hospital of Iceland	deCODE genetics	Daniel F Gudbjartsson et al
EPI_ISL_1586414	Iceland/781/2020	2020-04-09	Europe	Iceland	The National University Hospital of Iceland	deCODE genetics	Daniel F Gudbjartsson et al
EPI_ISL_1586415	Iceland/782/2020	2020-04-07	Europe	Iceland	The National University Hospital of Iceland	deCODE genetics	Daniel F Gudbjartsson et al
EPI_ISL_3926798	Iceland/7831/2021	2021-07-26	Europe	Iceland	The National University Hospital of Iceland	deCODE genetics	Daniel F Gudbjartsson et al
EPI_ISL_1586341	Iceland/785/2020	2020-04-07	Europe	Iceland	The National University Hospital of Iceland	deCODE genetics	Daniel F Gudbjartsson et al
EPI_ISL_3926825	Iceland/7858/2021	2021-07-27	Europe	Iceland	The National University Hospital of Iceland	deCODE genetics	Daniel F Gudbjartsson et al
EPI_ISL_3926826	Iceland/7859/2021	2021-07-28	Europe	Iceland	The National University Hospital of Iceland	deCODE genetics	Daniel F Gudbjartsson et al
EPI_ISL_1586504	Iceland/786/2020	2020-04-06	Europe	Iceland	The National University Hospital of Iceland	deCODE genetics	Daniel F Gudbjartsson et al
EPI_ISL_1586503	Iceland/787/2020	2020-04-07	Europe	Iceland	The National University Hospital of Iceland	deCODE genetics	Daniel F Gudbjartsson et al
EPI_ISL_1586338	Iceland/788/2020	2020-04-08	Europe	Iceland	The National University Hospital of Iceland	deCODE genetics	Daniel F Gudbjartsson et al
EPI_ISL_1586501	Iceland/789/2020	2020-04-07	Europe	Iceland	The National University Hospital of Iceland	deCODE genetics	Daniel F Gudbjartsson et al
EPI_ISL_1586339	Iceland/790/2020	2020-04-07	Europe	Iceland	The National University Hospital of Iceland	deCODE genetics	Daniel F Gudbjartsson et al
EPI_ISL_1586510	Iceland/791/2020	2020-04-07	Europe	Iceland	The National University Hospital of Iceland	deCODE genetics	Daniel F Gudbjartsson et al
EPI_ISL_3926884	Iceland/7918/2021	2021-07-27	Europe	Iceland	The National University Hospital of Iceland	deCODE genetics	Daniel F Gudbjartsson et al
EPI_ISL_1586509	Iceland/792/2020	2020-04-07	Europe	Iceland	The National University Hospital of Iceland	deCODE genetics	Daniel F Gudbjartsson et al
EPI_ISL_1586272	Iceland/793/2020	2020-04-11	Europe	Iceland	deCODE genetics	deCODE genetics	Daniel F Gudbjartsson et al
EPI_ISL_3926899	Iceland/7933/2021	2021-07-26	Europe	Iceland	The National University Hospital of Iceland	deCODE genetics	Daniel F Gudbjartsson et al
EPI_ISL_1586273	Iceland/794/2020	2020-04-10	Europe	Iceland	The National University Hospital of Iceland	deCODE genetics	Daniel F Gudbjartsson et al
EPI_ISL_3926914	Iceland/7948/2021	2021-07-26	Europe	Iceland	The National University Hospital of Iceland	deCODE genetics	Daniel F Gudbjartsson et al
EPI_ISL_3926917	Iceland/7951/2021	2021-07-26	Europe	Iceland	The National University Hospital of Iceland	deCODE genetics	Daniel F Gudbjartsson et al
EPI_ISL_3926918	Iceland/7952/2021	2021-07-26	Europe	Iceland	The National University Hospital of Iceland	deCODE genetics	Daniel F Gudbjartsson et al
EPI_ISL_3926921	Iceland/7955/2021	2021-07-26	Europe	Iceland	The National University Hospital of Iceland	deCODE genetics	Daniel F Gudbjartsson et al
EPI_ISL_1586270	Iceland/796/2020	2020-04-10	Europe	Iceland	The National University Hospital of Iceland	deCODE genetics	Daniel F Gudbjartsson et al
EPI_ISL_1586274	Iceland/797/2020	2020-04-08	Europe	Iceland	The National University Hospital of Iceland	deCODE genetics	Daniel F Gudbjartsson et al
EPI_ISL_3926942	Iceland/7976/2021	2021-07-27	Europe	Iceland	The National University Hospital of Iceland	deCODE genetics	Daniel F Gudbjartsson et al
EPI_ISL_1586466	Iceland/798/2020	2020-04-08	Europe	Iceland	The National University Hospital of Iceland	deCODE genetics	Daniel F Gudbjartsson et al
EPI_ISL_1586465	Iceland/799/2020	2020-04-08	Europe	Iceland	The National University Hospital of Iceland	deCODE genetics	Daniel F Gudbjartsson et al
EPI_ISL_3926963	Iceland/7997/2021	2021-07-26	Europe	Iceland	The National University Hospital of Iceland	deCODE genetics	Daniel F Gudbjartsson et al
EPI_ISL_417864	Iceland/8/2020	2020-03-15	Europe	Iceland	The National University Hospital of Iceland	deCODE genetics	Daniel F Gudbjartsson et al
EPI_ISL_417865	Iceland/80/2020	2020-03-09	Europe	Iceland	The National University Hospital of Iceland	deCODE genetics	Daniel F Gudbjartsson et al
EPI_ISL_1586464	Iceland/800/2020	2020-04-08	Europe	Iceland	The National University Hospital of Iceland	deCODE genetics	Daniel F Gudbjartsson et al
EPI_ISL_3926969	Iceland/8003/2021	2021-07-27	Europe	Iceland	The National University Hospital of Iceland	deCODE genetics	Daniel F Gudbjartsson et al
EPI_ISL_3926974	Iceland/8008/2021	2021-07-28	Europe	Iceland	The National University Hospital of Iceland	deCODE genetics	Daniel F Gudbjartsson et al
EPI_ISL_1586327	Iceland/801/2020	2020-04-08	Europe	Iceland	The National University Hospital of Iceland	deCODE genetics	Daniel F Gudbjartsson et al
EPI_ISL_3926977	Iceland/8011/2021	2021-07-28	Europe	Iceland	The National University Hospital of Iceland	deCODE genetics	Daniel F Gudbjartsson et al
EPI_ISL_3926979	Iceland/8013/2021	2021-07-28	Europe	Iceland	The National University Hospital of Iceland	deCODE genetics	Daniel F Gudbjartsson et al
EPI_ISL_3926981	Iceland/8015/2021	2021-07-28	Europe	Iceland	The National University Hospital of Iceland	deCODE genetics	Daniel F Gudbjartsson et al
EPI_ISL_3926985	Iceland/8019/2021	2021-07-28	Europe	Iceland	The National University Hospital of Iceland	deCODE genetics	Daniel F Gudbjartsson et al
EPI_ISL_1586470	Iceland/802/2020	2020-04-08	Europe	Iceland	The National University Hospital of Iceland	deCODE genetics	Daniel F Gudbjartsson et al
EPI_ISL_3926988	Iceland/8022/2021	2021-07-28	Europe	Iceland	The National University Hospital of Iceland	deCODE genetics	Daniel F Gudbjartsson et al
EPI_ISL_3926989	Iceland/8023/2021	2021-07-28	Europe	Iceland	The National University Hospital of Iceland	deCODE genetics	Daniel F Gudbjartsson et al
EPI_ISL_3926990	Iceland/8024/2021	2021-07-28	Europe	Iceland	The National University Hospital of Iceland	deCODE genetics	Daniel F Gudbjartsson et al
EPI_ISL_3926991	Iceland/8025/2021	2021-07-28	Europe	Iceland	The National University Hospital of Iceland	deCODE genetics	Daniel F Gudbjartsson et al
EPI_ISL_3926993	Iceland/8027/2021	2021-07-28	Europe	Iceland	The National University Hospital of Iceland	deCODE genetics	Daniel F Gudbjartsson et al
EPI_ISL_1586237	Iceland/803/2020	2020-04-08	Europe	Iceland	The National University Hospital of Iceland	deCODE genetics	Daniel F Gudbjartsson et al
EPI_ISL_3926996	Iceland/8030/2021	2021-07-28	Europe	Iceland	The National University Hospital of Iceland	deCODE genetics	Daniel F Gudbjartsson et al
EPI_ISL_3926998	Iceland/8032/2021	2021-07-28	Europe	Iceland	The National University Hospital of Iceland	deCODE genetics	Daniel F Gudbjartsson et al
EPI_ISL_3927005	Iceland/8039/2021	2021-07-28	Europe	Iceland	The National University Hospital of Iceland	deCODE genetics	Daniel F Gudbjartsson et al
EPI_ISL_1586468	Iceland/804/2020	2020-04-07	Europe	Iceland	The National University Hospital of Iceland	deCODE genetics	Daniel F Gudbjartsson et al
EPI_ISL_1586324	Iceland/805/2020	2020-04-08	Europe	Iceland	The National University Hospital of Iceland	deCODE genetics	Daniel F Gudbjartsson et al
EPI_ISL_3927020	Iceland/8054/2021	2021-07-28	Europe	Iceland	The National University Hospital of Iceland	deCODE genetics	Daniel F Gudbjartsson et al
EPI_ISL_3927024	Iceland/8058/2021	2021-07-28	Europe	Iceland	The National University Hospital of Iceland	deCODE genetics	Daniel F Gudbjartsson et al
EPI_ISL_3927025	Iceland/8059/2021	2021-07-28	Europe	Iceland	The National University Hospital of Iceland	deCODE genetics	Daniel F Gudbjartsson et al
EPI_ISL_1586323	Iceland/806/2020	2020-04-06	Europe	Iceland	The National University Hospital of Iceland	deCODE genetics	Daniel F Gudbjartsson et al
EPI_ISL_3927027	Iceland/8061/2021	2021-07-28	Europe	Iceland	The National University Hospital of Iceland	deCODE genetics	Daniel F Gudbjartsson et al
EPI_ISL_3927029	Iceland/8063/2021	2021-07-28	Europe	Iceland	The National University Hospital of Iceland	deCODE genetics	Daniel F Gudbjartsson et al
EPI_ISL_3927031	Iceland/8065/2021	2021-07-29	Europe	Iceland	The National University Hospital of Iceland	deCODE genetics	Daniel F Gudbjartsson et al
EPI_ISL_3927032	Iceland/8066/2021	2021-07-28	Europe	Iceland	The National University Hospital of Iceland	deCODE genetics	Daniel F Gudbjartsson et al
EPI_ISL_3927034	Iceland/8068/2021	2021-07-28	Europe	Iceland	The National University Hospital of Iceland	deCODE genetics	Daniel F Gudbjartsson et al
EPI_ISL_3927035	Iceland/8069/2021	2021-07-29	Europe	Iceland	The National University Hospital of Iceland	deCODE genetics	Daniel F Gudbjartsson et al
EPI_ISL_1586256	Iceland/807/2020	2020-04-06	Europe	Iceland	The National University Hospital of Iceland	deCODE genetics	Daniel F Gudbjartsson et al
EPI_ISL_3927038	Iceland/8072/2021	2021-07-28	Europe	Iceland	The National University Hospital of Iceland	deCODE genetics	Daniel F Gudbjartsson et al
EPI_ISL_3927043	Iceland/8077/2021	2021-07-28	Europe	Iceland	The National University Hospital of Iceland	deCODE genetics	Daniel F Gudbjartsson et al
EPI_ISL_3927045	Iceland/8079/2021	2021-07-28	Europe	Iceland	The National University Hospital of Iceland	deCODE genetics	Daniel F Gudbjartsson et al
EPI_ISL_1586257	Iceland/808/2020	2020-04-08	Europe	Iceland	The National University Hospital of Iceland	deCODE genetics	Daniel F Gudbjartsson et al
EPI_ISL_3927047	Iceland/8081/2021	2021-07-28	Europe	Iceland	The National University Hospital of Iceland	deCODE genetics	Daniel F Gudbjartsson et al
EPI_ISL_3927049	Iceland/8083/2021	2021-07-28	Europe	Iceland	The National University Hospital of Iceland	deCODE genetics	Daniel F Gudbjartsson et al
EPI_ISL_3927050	Iceland/8084/2021	2021-07-28	Europe	Iceland	The National University Hospital of Iceland	deCODE genetics	Daniel F Gudbjartsson et al
EPI_ISL_3927052	Iceland/8086/2021	2021-07-28	Europe	Iceland	The National University Hospital of Iceland	deCODE genetics	Daniel F Gudbjartsson et al
EPI_ISL_3927053	Iceland/8087/2021	2021-07-28	Europe	Iceland	The National University Hospital of Iceland	deCODE genetics	Daniel F Gudbjartsson et al
EPI_ISL_1586258	Iceland/809/2020	2020-04-08	Europe	Iceland	The National University Hospital of Iceland	deCODE genetics	Daniel F Gudbjartsson et al
EPI_ISL_3927056	Iceland/8090/2021	2021-07-28	Europe	Iceland	The National University Hospital of Iceland	deCODE genetics	Daniel F Gudbjartsson et al
EPI_ISL_3927057	Iceland/8091/2021	2021-07-28	Europe	Iceland	The National University Hospital of Iceland	deCODE genetics	Daniel F Gudbjartsson et al
EPI_ISL_3927058	Iceland/8092/2021	2021-07-28	Europe	Iceland	The National University Hospital of Iceland	deCODE genetics	Daniel F Gudbjartsson et al
EPI_ISL_3927060	Iceland/8094/2021	2021-07-28	Europe	Iceland	The National University Hospital of Iceland	deCODE genetics	Daniel F Gudbjartsson et al
EPI_ISL_3927061	Iceland/8095/2021	2021-07-28	Europe	Iceland	The National University Hospital of Iceland	deCODE genetics	Daniel F Gudbjartsson et al
EPI_ISL_3927063	Iceland/8097/2021	2021-07-28	Europe	Iceland	The National University Hospital of Iceland	deCODE genetics	Daniel F Gudbjartsson et al
EPI_ISL_3927064	Iceland/8098/2021	2021-07-28	Europe	Iceland	The National University Hospital of Iceland	deCODE genetics	Daniel F Gudbjartsson et al
EPI_ISL_3927065	Iceland/8099/2021	2021-07-28	Europe	Iceland	The National University Hospital of Iceland	deCODE genetics	Daniel F Gudbjartsson et al
EPI_ISL_417866	Iceland/81/2020	2020-03-09	Europe	Iceland	The National University Hospital of Iceland	deCODE genetics	Daniel F Gudbjartsson et al
EPI_ISL_1586259	Iceland/810/2020	2020-04-08	Europe	Iceland	The National University Hospital of Iceland	deCODE genetics	Daniel F Gudbjartsson et al
EPI_ISL_3927066	Iceland/8100/2021	2021-07-28	Europe	Iceland	The National University Hospital of Iceland	deCODE genetics	Daniel F Gudbjartsson et al
EPI_ISL_3927067	Iceland/8101/2021	2021-07-28	Europe	Iceland	The National University Hospital of Iceland	deCODE genetics	Daniel F Gudbjartsson et al
EPI_ISL_3927069	Iceland/8103/2021	2021-07-27	Europe	Iceland	The National University Hospital of Iceland	deCODE genetics	Daniel F Gudbjartsson et al
EPI_ISL_3927073	Iceland/8107/2021	2021-07-28	Europe	Iceland	The National University Hospital of Iceland	deCODE genetics	Daniel F Gudbjartsson et al
EPI_ISL_3927075	Iceland/8109/2021	2021-07-27	Europe	Iceland	The National University Hospital of Iceland	deCODE genetics	Daniel F Gudbjartsson et al
EPI_ISL_1586253	Iceland/811/2020	2020-04-08	Europe	Iceland	The National University Hospital of Iceland	deCODE genetics	Daniel F Gudbjartsson et al
EPI_ISL_3927078	Iceland/8112/2021	2021-07-27	Europe	Iceland	The National University Hospital of Iceland	deCODE genetics	Daniel F Gudbjartsson et al
EPI_ISL_3927081	Iceland/8116/2021	2021-07-28	Europe	Iceland	The National University Hospital of Iceland	deCODE genetics	Daniel F Gudbjartsson et al
EPI_ISL_3927083	Iceland/8118/2021	2021-07-28	Europe	Iceland	The National University Hospital of Iceland	deCODE genetics	Daniel F Gudbjartsson et al
EPI_ISL_1586254	Iceland/812/2020	2020-04-08	Europe	Iceland	The National University Hospital of Iceland	deCODE genetics	Daniel F Gudbjartsson et al
EPI_ISL_3927085	Iceland/8120/2021	2021-07-28	Europe	Iceland	The National University Hospital of Iceland	deCODE genetics	Daniel F Gudbjartsson et al
EPI_ISL_3927088	Iceland/8123/2021	2021-07-28	Europe	Iceland	The National University Hospital of Iceland	deCODE genetics	Daniel F Gudbjartsson et al
EPI_ISL_3927093	Iceland/8128/2021	2021-07-28	Europe	Iceland	The National University Hospital of Iceland	deCODE genetics	Daniel F Gudbjartsson et al
EPI_ISL_3927094	Iceland/8129/2021	2021-07-27	Europe	Iceland	The National University Hospital of Iceland	deCODE genetics	Daniel F Gudbjartsson et al
EPI_ISL_1586255	Iceland/813/2020	2020-04-08	Europe	Iceland	The National University Hospital of Iceland	deCODE genetics	Daniel F Gudbjartsson et al
EPI_ISL_3927095	Iceland/8130/2021	2021-07-29	Europe	Iceland	The National University Hospital of Iceland	deCODE genetics	Daniel F Gudbjartsson et al
EPI_ISL_3927097	Iceland/8132/2021	2021-07-29	Europe	Iceland	The National University Hospital of Iceland	deCODE genetics	Daniel F Gudbjartsson et al
EPI_ISL_3927101	Iceland/8136/2021	2021-07-29	Europe	Iceland	The National University Hospital of Iceland	deCODE genetics	Daniel F Gudbjartsson et al
EPI_ISL_3927103	Iceland/8138/2021	2021-07-29	Europe	Iceland	The National University Hospital of Iceland	deCODE genetics	Daniel F Gudbjartsson et al
EPI_ISL_1586252	Iceland/814/2020	2020-04-10	Europe	Iceland	The National University Hospital of Iceland	deCODE genetics	Daniel F Gudbjartsson et al
EPI_ISL_3927105	Iceland/8140/2021	2021-07-29	Europe	Iceland	The National University Hospital of Iceland	deCODE genetics	Daniel F Gudbjartsson et al
EPI_ISL_1586284	Iceland/815/2020	2020-04-11	Europe	Iceland	The National University Hospital of Iceland	deCODE genetics	Daniel F Gudbjartsson et al
EPI_ISL_3927117	Iceland/8152/2021	2021-07-29	Europe	Iceland	The National University Hospital of Iceland	deCODE genetics	Daniel F Gudbjartsson et al
EPI_ISL_3927118	Iceland/8153/2021	2021-07-29	Europe	Iceland	The National University Hospital of Iceland	deCODE genetics	Daniel F Gudbjartsson et al
EPI_ISL_3927119	Iceland/8154/2021	2021-07-29	Europe	Iceland	The National University Hospital of Iceland	deCODE genetics	Daniel F Gudbjartsson et al
EPI_ISL_3927120	Iceland/8155/2021	2021-07-29	Europe	Iceland	The National University Hospital of Iceland	deCODE genetics	Daniel F Gudbjartsson et al
EPI_ISL_3927121	Iceland/8156/2021	2021-07-29	Europe	Iceland	The National University Hospital of Iceland	deCODE genetics	Daniel F Gudbjartsson et al
EPI_ISL_3927122	Iceland/8157/2021	2021-07-29	Europe	Iceland	The National University Hospital of Iceland	deCODE genetics	Daniel F Gudbjartsson et al
EPI_ISL_3927124	Iceland/8159/2021	2021-07-29	Europe	Iceland	The National University Hospital of Iceland	deCODE genetics	Daniel F Gudbjartsson et al
EPI_ISL_1586695	Iceland/816/2020	2020-04-11	Europe	Iceland	The National University Hospital of Iceland	deCODE genetics	Daniel F Gudbjartsson et al
EPI_ISL_3927127	Iceland/8162/2021	2021-07-29	Europe	Iceland	The National University Hospital of Iceland	deCODE genetics	Daniel F Gudbjartsson et al
EPI_ISL_3927129	Iceland/8164/2021	2021-07-29	Europe	Iceland	The National University Hospital of Iceland	deCODE genetics	Daniel F Gudbjartsson et al
EPI_ISL_3927130	Iceland/8165/2021	2021-07-29	Europe	Iceland	The National University Hospital of Iceland	deCODE genetics	Daniel F Gudbjartsson et al
EPI_ISL_3927131	Iceland/8166/2021	2021-07-29	Europe	Iceland	The National University Hospital of Iceland	deCODE genetics	Daniel F Gudbjartsson et al
EPI_ISL_3927132	Iceland/8167/2021	2021-07-29	Europe	Iceland	The National University Hospital of Iceland	deCODE genetics	Daniel F Gudbjartsson et al
EPI_ISL_1586696	Iceland/817/2020	2020-04-11	Europe	Iceland	The National University Hospital of Iceland	deCODE genetics	Daniel F Gudbjartsson et al
EPI_ISL_3927137	Iceland/8172/2021	2021-07-28	Europe	Iceland	The National University Hospital of Iceland	deCODE genetics	Daniel F Gudbjartsson et al
EPI_ISL_3927140	Iceland/8175/2021	2021-07-29	Europe	Iceland	The National University Hospital of Iceland	deCODE genetics	Daniel F Gudbjartsson et al
EPI_ISL_3927141	Iceland/8176/2021	2021-07-29	Europe	Iceland	The National University Hospital of Iceland	deCODE genetics	Daniel F Gudbjartsson et al
EPI_ISL_3927143	Iceland/8178/2021	2021-07-28	Europe	Iceland	The National University Hospital of Iceland	deCODE genetics	Daniel F Gudbjartsson et al
EPI_ISL_1586697	Iceland/818/2020	2020-04-10	Europe	Iceland	The National University Hospital of Iceland	deCODE genetics	Daniel F Gudbjartsson et al
EPI_ISL_3927146	Iceland/8181/2021	2021-07-29	Europe	Iceland	The National University Hospital of Iceland	deCODE genetics	Daniel F Gudbjartsson et al
EPI_ISL_3927149	Iceland/8184/2021	2021-07-29	Europe	Iceland	The National University Hospital of Iceland	deCODE genetics	Daniel F Gudbjartsson et al
EPI_ISL_3927150	Iceland/8185/2021	2021-07-29	Europe	Iceland	The National University Hospital of Iceland	deCODE genetics	Daniel F Gudbjartsson et al
EPI_ISL_3927153	Iceland/8188/2021	2021-07-28	Europe	Iceland	The National University Hospital of Iceland	deCODE genetics	Daniel F Gudbjartsson et al
EPI_ISL_1586698	Iceland/819/2020	2020-04-11	Europe	Iceland	The National University Hospital of Iceland	deCODE genetics	Daniel F Gudbjartsson et al
EPI_ISL_3927155	Iceland/8190/2021	2021-07-29	Europe	Iceland	The National University Hospital of Iceland	deCODE genetics	Daniel F Gudbjartsson et al
EPI_ISL_3927158	Iceland/8193/2021	2021-07-29	Europe	Iceland	The National University Hospital of Iceland	deCODE genetics	Daniel F Gudbjartsson et al
EPI_ISL_3927160	Iceland/8195/2021	2021-07-29	Europe	Iceland	The National University Hospital of Iceland	deCODE genetics	Daniel F Gudbjartsson et al
EPI_ISL_3927161	Iceland/8196/2021	2021-07-29	Europe	Iceland	The National University Hospital of Iceland	deCODE genetics	Daniel F Gudbjartsson et al
EPI_ISL_3927162	Iceland/8197/2021	2021-07-29	Europe	Iceland	The National University Hospital of Iceland	deCODE genetics	Daniel F Gudbjartsson et al
EPI_ISL_417867	Iceland/82/2020	2020-03-09	Europe	Iceland	The National University Hospital of Iceland	deCODE genetics	Daniel F Gudbjartsson et al
EPI_ISL_1586699	Iceland/820/2020	2020-04-11	Europe	Iceland	The National University Hospital of Iceland	deCODE genetics	Daniel F Gudbjartsson et al
EPI_ISL_3927165	Iceland/8200/2021	2021-07-29	Europe	Iceland	The National University Hospital of Iceland	deCODE genetics	Daniel F Gudbjartsson et al
EPI_ISL_3927166	Iceland/8201/2021	2021-07-29	Europe	Iceland	The National University Hospital of Iceland	deCODE genetics	Daniel F Gudbjartsson et al
EPI_ISL_3927167	Iceland/8202/2021	2021-07-29	Europe	Iceland	The National University Hospital of Iceland	deCODE genetics	Daniel F Gudbjartsson et al
EPI_ISL_3927168	Iceland/8203/2021	2021-07-29	Europe	Iceland	The National University Hospital of Iceland	deCODE genetics	Daniel F Gudbjartsson et al
EPI_ISL_3927169	Iceland/8204/2021	2021-07-28	Europe	Iceland	The National University Hospital of Iceland	deCODE genetics	Daniel F Gudbjartsson et al
EPI_ISL_3927170	Iceland/8205/2021	2021-07-29	Europe	Iceland	The National University Hospital of Iceland	deCODE genetics	Daniel F Gudbjartsson et al
EPI_ISL_3927171	Iceland/8206/2021	2021-07-29	Europe	Iceland	The National University Hospital of Iceland	deCODE genetics	Daniel F Gudbjartsson et al
EPI_ISL_3927172	Iceland/8207/2021	2021-07-29	Europe	Iceland	The National University Hospital of Iceland	deCODE genetics	Daniel F Gudbjartsson et al
EPI_ISL_3927174	Iceland/8209/2021	2021-07-29	Europe	Iceland	The National University Hospital of Iceland	deCODE genetics	Daniel F Gudbjartsson et al
EPI_ISL_1586700	Iceland/821/2020	2020-04-11	Europe	Iceland	The National University Hospital of Iceland	deCODE genetics	Daniel F Gudbjartsson et al
EPI_ISL_3927178	Iceland/8213/2021	2021-07-28	Europe	Iceland	The National University Hospital of Iceland	deCODE genetics	Daniel F Gudbjartsson et al
EPI_ISL_3927181	Iceland/8216/2021	2021-07-29	Europe	Iceland	The National University Hospital of Iceland	deCODE genetics	Daniel F Gudbjartsson et al
EPI_ISL_1586701	Iceland/822/2020	2020-04-11	Europe	Iceland	The National University Hospital of Iceland	deCODE genetics	Daniel F Gudbjartsson et al
EPI_ISL_3927190	Iceland/8225/2021	2021-07-29	Europe	Iceland	The National University Hospital of Iceland	deCODE genetics	Daniel F Gudbjartsson et al
EPI_ISL_1586702	Iceland/823/2020	2020-04-12	Europe	Iceland	The National University Hospital of Iceland	deCODE genetics	Daniel F Gudbjartsson et al
EPI_ISL_1586693	Iceland/824/2020	2020-04-11	Europe	Iceland	The National University Hospital of Iceland	deCODE genetics	Daniel F Gudbjartsson et al
EPI_ISL_1586694	Iceland/825/2020	2020-04-12	Europe	Iceland	The National University Hospital of Iceland	deCODE genetics	Daniel F Gudbjartsson et al
EPI_ISL_1586774	Iceland/826/2020	2020-04-12	Europe	Iceland	The National University Hospital of Iceland	deCODE genetics	Daniel F Gudbjartsson et al
EPI_ISL_1586773	Iceland/827/2020	2020-04-12	Europe	Iceland	The National University Hospital of Iceland	deCODE genetics	Daniel F Gudbjartsson et al
EPI_ISL_3927239	Iceland/8274/2021	2021-07-29	Europe	Iceland	The National University Hospital of Iceland	deCODE genetics	Daniel F Gudbjartsson et al
EPI_ISL_1586771	Iceland/828/2020	2020-04-13	Europe	Iceland	The National University Hospital of Iceland	deCODE genetics	Daniel F Gudbjartsson et al
EPI_ISL_1586777	Iceland/829/2020	2020-04-14	Europe	Iceland	deCODE genetics	deCODE genetics	Daniel F Gudbjartsson et al
EPI_ISL_3927257	Iceland/8292/2021	2021-07-30	Europe	Iceland	The National University Hospital of Iceland	deCODE genetics	Daniel F Gudbjartsson et al
EPI_ISL_3927258	Iceland/8293/2021	2021-07-30	Europe	Iceland	The National University Hospital of Iceland	deCODE genetics	Daniel F Gudbjartsson et al
EPI_ISL_3927259	Iceland/8294/2021	2021-07-30	Europe	Iceland	The National University Hospital of Iceland	deCODE genetics	Daniel F Gudbjartsson et al
EPI_ISL_3927260	Iceland/8295/2021	2021-07-30	Europe	Iceland	The National University Hospital of Iceland	deCODE genetics	Daniel F Gudbjartsson et al
EPI_ISL_3927262	Iceland/8297/2021	2021-07-30	Europe	Iceland	The National University Hospital of Iceland	deCODE genetics	Daniel F Gudbjartsson et al
EPI_ISL_417868	Iceland/83/2020	2020-03-09	Europe	Iceland	The National University Hospital of Iceland	deCODE genetics	Daniel F Gudbjartsson et al
EPI_ISL_1586776	Iceland/830/2020	2020-04-14	Europe	Iceland	deCODE genetics	deCODE genetics	Daniel F Gudbjartsson et al
EPI_ISL_3927267	Iceland/8302/2021	2021-07-30	Europe	Iceland	The National University Hospital of Iceland	deCODE genetics	Daniel F Gudbjartsson et al
EPI_ISL_3927268	Iceland/8303/2021	2021-07-30	Europe	Iceland	The National University Hospital of Iceland	deCODE genetics	Daniel F Gudbjartsson et al
EPI_ISL_3927270	Iceland/8305/2021	2021-07-30	Europe	Iceland	The National University Hospital of Iceland	deCODE genetics	Daniel F Gudbjartsson et al
EPI_ISL_3927274	Iceland/8309/2021	2021-07-30	Europe	Iceland	The National University Hospital of Iceland	deCODE genetics	Daniel F Gudbjartsson et al
EPI_ISL_1586565	Iceland/831/2020	2020-03-30	Europe	Iceland	The National University Hospital of Iceland	deCODE genetics	Daniel F Gudbjartsson et al
EPI_ISL_3927280	Iceland/8315/2021	2021-07-30	Europe	Iceland	The National University Hospital of Iceland	deCODE genetics	Daniel F Gudbjartsson et al
EPI_ISL_3927281	Iceland/8316/2021	2021-07-30	Europe	Iceland	The National University Hospital of Iceland	deCODE genetics	Daniel F Gudbjartsson et al
EPI_ISL_1586563	Iceland/832/2020	2020-03-30	Europe	Iceland	The National University Hospital of Iceland	deCODE genetics	Daniel F Gudbjartsson et al
EPI_ISL_3927288	Iceland/8323/2021	2021-07-30	Europe	Iceland	The National University Hospital of Iceland	deCODE genetics	Daniel F Gudbjartsson et al
EPI_ISL_3927289	Iceland/8324/2021	2021-07-30	Europe	Iceland	The National University Hospital of Iceland	deCODE genetics	Daniel F Gudbjartsson et al
EPI_ISL_3927291	Iceland/8326/2021	2021-07-30	Europe	Iceland	The National University Hospital of Iceland	deCODE genetics	Daniel F Gudbjartsson et al
EPI_ISL_3927292	Iceland/8327/2021	2021-07-30	Europe	Iceland	The National University Hospital of Iceland	deCODE genetics	Daniel F Gudbjartsson et al
EPI_ISL_1586564	Iceland/833/2020	2020-04-01	Europe	Iceland	The National University Hospital of Iceland	deCODE genetics	Daniel F Gudbjartsson et al
EPI_ISL_3927296	Iceland/8331/2021	2021-07-30	Europe	Iceland	The National University Hospital of Iceland	deCODE genetics	Daniel F Gudbjartsson et al
EPI_ISL_3927303	Iceland/8338/2021	2021-07-30	Europe	Iceland	The National University Hospital of Iceland	deCODE genetics	Daniel F Gudbjartsson et al
EPI_ISL_3927304	Iceland/8339/2021	2021-07-30	Europe	Iceland	The National University Hospital of Iceland	deCODE genetics	Daniel F Gudbjartsson et al
EPI_ISL_1586566	Iceland/834/2020	2020-03-31	Europe	Iceland	The National University Hospital of Iceland	deCODE genetics	Daniel F Gudbjartsson et al
EPI_ISL_3927305	Iceland/8340/2021	2021-07-30	Europe	Iceland	The National University Hospital of Iceland	deCODE genetics	Daniel F Gudbjartsson et al
EPI_ISL_3927306	Iceland/8341/2021	2021-07-30	Europe	Iceland	The National University Hospital of Iceland	deCODE genetics	Daniel F Gudbjartsson et al
EPI_ISL_3927307	Iceland/8342/2021	2021-07-30	Europe	Iceland	The National University Hospital of Iceland	deCODE genetics	Daniel F Gudbjartsson et al
EPI_ISL_3927311	Iceland/8346/2021	2021-07-30	Europe	Iceland	The National University Hospital of Iceland	deCODE genetics	Daniel F Gudbjartsson et al
EPI_ISL_3927312	Iceland/8347/2021	2021-07-30	Europe	Iceland	The National University Hospital of Iceland	deCODE genetics	Daniel F Gudbjartsson et al
EPI_ISL_3927313	Iceland/8348/2021	2021-07-30	Europe	Iceland	The National University Hospital of Iceland	deCODE genetics	Daniel F Gudbjartsson et al
EPI_ISL_3927314	Iceland/8349/2021	2021-07-30	Europe	Iceland	The National University Hospital of Iceland	deCODE genetics	Daniel F Gudbjartsson et al
EPI_ISL_1586567	Iceland/835/2020	2020-03-31	Europe	Iceland	The National University Hospital of Iceland	deCODE genetics	Daniel F Gudbjartsson et al
EPI_ISL_3927315	Iceland/8350/2021	2021-07-30	Europe	Iceland	The National University Hospital of Iceland	deCODE genetics	Daniel F Gudbjartsson et al
EPI_ISL_3927316	Iceland/8351/2021	2021-07-30	Europe	Iceland	The National University Hospital of Iceland	deCODE genetics	Daniel F Gudbjartsson et al
EPI_ISL_3927318	Iceland/8353/2021	2021-07-30	Europe	Iceland	The National University Hospital of Iceland	deCODE genetics	Daniel F Gudbjartsson et al
EPI_ISL_3927320	Iceland/8355/2021	2021-07-30	Europe	Iceland	The National University Hospital of Iceland	deCODE genetics	Daniel F Gudbjartsson et al
EPI_ISL_3927323	Iceland/8358/2021	2021-07-30	Europe	Iceland	The National University Hospital of Iceland	deCODE genetics	Daniel F Gudbjartsson et al
EPI_ISL_1586759	Iceland/836/2020	2020-03-31	Europe	Iceland	The National University Hospital of Iceland	deCODE genetics	Daniel F Gudbjartsson et al
EPI_ISL_3927327	Iceland/8362/2021	2021-07-30	Europe	Iceland	The National University Hospital of Iceland	deCODE genetics	Daniel F Gudbjartsson et al
EPI_ISL_3927328	Iceland/8363/2021	2021-07-30	Europe	Iceland	The National University Hospital of Iceland	deCODE genetics	Daniel F Gudbjartsson et al
EPI_ISL_3927330	Iceland/8365/2021	2021-07-30	Europe	Iceland	The National University Hospital of Iceland	deCODE genetics	Daniel F Gudbjartsson et al
EPI_ISL_3927331	Iceland/8366/2021	2021-07-30	Europe	Iceland	The National University Hospital of Iceland	deCODE genetics	Daniel F Gudbjartsson et al
EPI_ISL_3927334	Iceland/8369/2021	2021-07-30	Europe	Iceland	The National University Hospital of Iceland	deCODE genetics	Daniel F Gudbjartsson et al
EPI_ISL_1586758	Iceland/837/2020	2020-03-31	Europe	Iceland	The National University Hospital of Iceland	deCODE genetics	Daniel F Gudbjartsson et al
EPI_ISL_3927335	Iceland/8370/2021	2021-07-29	Europe	Iceland	The National University Hospital of Iceland	deCODE genetics	Daniel F Gudbjartsson et al
EPI_ISL_3927336	Iceland/8371/2021	2021-07-29	Europe	Iceland	The National University Hospital of Iceland	deCODE genetics	Daniel F Gudbjartsson et al
EPI_ISL_3927341	Iceland/8376/2021	2021-07-30	Europe	Iceland	The National University Hospital of Iceland	deCODE genetics	Daniel F Gudbjartsson et al
EPI_ISL_3927342	Iceland/8377/2021	2021-07-30	Europe	Iceland	The National University Hospital of Iceland	deCODE genetics	Daniel F Gudbjartsson et al
EPI_ISL_3927343	Iceland/8378/2021	2021-07-30	Europe	Iceland	The National University Hospital of Iceland	deCODE genetics	Daniel F Gudbjartsson et al
EPI_ISL_3927351	Iceland/8386/2021	2021-07-30	Europe	Iceland	The National University Hospital of Iceland	deCODE genetics	Daniel F Gudbjartsson et al
EPI_ISL_3927352	Iceland/8387/2021	2021-07-30	Europe	Iceland	The National University Hospital of Iceland	deCODE genetics	Daniel F Gudbjartsson et al
EPI_ISL_3927353	Iceland/8388/2021	2021-07-30	Europe	Iceland	The National University Hospital of Iceland	deCODE genetics	Daniel F Gudbjartsson et al
EPI_ISL_3927355	Iceland/8390/2021	2021-07-30	Europe	Iceland	The National University Hospital of Iceland	deCODE genetics	Daniel F Gudbjartsson et al
EPI_ISL_3927361	Iceland/8396/2021	2021-07-30	Europe	Iceland	The National University Hospital of Iceland	deCODE genetics	Daniel F Gudbjartsson et al
EPI_ISL_3927363	Iceland/8398/2021	2021-07-30	Europe	Iceland	The National University Hospital of Iceland	deCODE genetics	Daniel F Gudbjartsson et al
EPI_ISL_417761	Iceland/84/2020	2020-03-10	Europe	Iceland	The National University Hospital of Iceland	deCODE genetics	Daniel F Gudbjartsson et al
EPI_ISL_1586763	Iceland/840/2020	2020-04-01	Europe	Iceland	The National University Hospital of Iceland	deCODE genetics	Daniel F Gudbjartsson et al
EPI_ISL_3927369	Iceland/8404/2021	2021-07-30	Europe	Iceland	The National University Hospital of Iceland	deCODE genetics	Daniel F Gudbjartsson et al
EPI_ISL_3927373	Iceland/8408/2021	2021-07-30	Europe	Iceland	The National University Hospital of Iceland	deCODE genetics	Daniel F Gudbjartsson et al
EPI_ISL_3927374	Iceland/8409/2021	2021-07-30	Europe	Iceland	The National University Hospital of Iceland	deCODE genetics	Daniel F Gudbjartsson et al
EPI_ISL_1586762	Iceland/841/2020	2020-03-31	Europe	Iceland	The National University Hospital of Iceland	deCODE genetics	Daniel F Gudbjartsson et al
EPI_ISL_3927377	Iceland/8412/2021	2021-07-30	Europe	Iceland	The National University Hospital of Iceland	deCODE genetics	Daniel F Gudbjartsson et al
EPI_ISL_3927378	Iceland/8413/2021	2021-07-30	Europe	Iceland	The National University Hospital of Iceland	deCODE genetics	Daniel F Gudbjartsson et al
EPI_ISL_1586761	Iceland/842/2020	2020-03-31	Europe	Iceland	The National University Hospital of Iceland	deCODE genetics	Daniel F Gudbjartsson et al
EPI_ISL_3927387	Iceland/8422/2021	2021-08-02	Europe	Iceland	The National University Hospital of Iceland	deCODE genetics	Daniel F Gudbjartsson et al
EPI_ISL_1586760	Iceland/843/2020	2020-03-30	Europe	Iceland	The National University Hospital of Iceland	deCODE genetics	Daniel F Gudbjartsson et al
EPI_ISL_3927398	Iceland/8433/2021	2021-08-02	Europe	Iceland	The National University Hospital of Iceland	deCODE genetics	Daniel F Gudbjartsson et al
EPI_ISL_3927399	Iceland/8434/2021	2021-08-02	Europe	Iceland	The National University Hospital of Iceland	deCODE genetics	Daniel F Gudbjartsson et al
EPI_ISL_3927400	Iceland/8435/2021	2021-08-02	Europe	Iceland	The National University Hospital of Iceland	deCODE genetics	Daniel F Gudbjartsson et al
EPI_ISL_3927402	Iceland/8437/2021	2021-08-02	Europe	Iceland	The National University Hospital of Iceland	deCODE genetics	Daniel F Gudbjartsson et al
EPI_ISL_3927403	Iceland/8438/2021	2021-08-02	Europe	Iceland	The National University Hospital of Iceland	deCODE genetics	Daniel F Gudbjartsson et al
EPI_ISL_1586756	Iceland/844/2020	2020-03-30	Europe	Iceland	The National University Hospital of Iceland	deCODE genetics	Daniel F Gudbjartsson et al
EPI_ISL_3927405	Iceland/8440/2021	2021-08-02	Europe	Iceland	The National University Hospital of Iceland	deCODE genetics	Daniel F Gudbjartsson et al
EPI_ISL_3927408	Iceland/8443/2021	2021-08-02	Europe	Iceland	The National University Hospital of Iceland	deCODE genetics	Daniel F Gudbjartsson et al
EPI_ISL_3927410	Iceland/8445/2021	2021-08-02	Europe	Iceland	The National University Hospital of Iceland	deCODE genetics	Daniel F Gudbjartsson et al
EPI_ISL_1586755	Iceland/845/2020	2020-03-31	Europe	Iceland	The National University Hospital of Iceland	deCODE genetics	Daniel F Gudbjartsson et al
EPI_ISL_3927420	Iceland/8455/2021	2021-08-02	Europe	Iceland	The National University Hospital of Iceland	deCODE genetics	Daniel F Gudbjartsson et al
EPI_ISL_1586592	Iceland/846/2020	2020-03-31	Europe	Iceland	The National University Hospital of Iceland	deCODE genetics	Daniel F Gudbjartsson et al
EPI_ISL_3927428	Iceland/8463/2021	2021-08-02	Europe	Iceland	The National University Hospital of Iceland	deCODE genetics	Daniel F Gudbjartsson et al
EPI_ISL_3927431	Iceland/8466/2021	2021-08-02	Europe	Iceland	The National University Hospital of Iceland	deCODE genetics	Daniel F Gudbjartsson et al
EPI_ISL_3927432	Iceland/8467/2021	2021-08-02	Europe	Iceland	The National University Hospital of Iceland	deCODE genetics	Daniel F Gudbjartsson et al
EPI_ISL_3927434	Iceland/8469/2021	2021-08-02	Europe	Iceland	The National University Hospital of Iceland	deCODE genetics	Daniel F Gudbjartsson et al
EPI_ISL_1586672	Iceland/847/2020	2020-03-31	Europe	Iceland	The National University Hospital of Iceland	deCODE genetics	Daniel F Gudbjartsson et al
EPI_ISL_3927436	Iceland/8471/2021	2021-08-02	Europe	Iceland	The National University Hospital of Iceland	deCODE genetics	Daniel F Gudbjartsson et al
EPI_ISL_3927440	Iceland/8475/2021	2021-08-02	Europe	Iceland	The National University Hospital of Iceland	deCODE genetics	Daniel F Gudbjartsson et al
EPI_ISL_3927443	Iceland/8478/2021	2021-08-02	Europe	Iceland	The National University Hospital of Iceland	deCODE genetics	Daniel F Gudbjartsson et al
EPI_ISL_3927444	Iceland/8479/2021	2021-08-02	Europe	Iceland	The National University Hospital of Iceland	deCODE genetics	Daniel F Gudbjartsson et al
EPI_ISL_3927450	Iceland/8485/2021	2021-08-02	Europe	Iceland	The National University Hospital of Iceland	deCODE genetics	Daniel F Gudbjartsson et al
EPI_ISL_3927451	Iceland/8486/2021	2021-08-02	Europe	Iceland	The National University Hospital of Iceland	deCODE genetics	Daniel F Gudbjartsson et al
EPI_ISL_3927452	Iceland/8487/2021	2021-08-02	Europe	Iceland	The National University Hospital of Iceland	deCODE genetics	Daniel F Gudbjartsson et al
EPI_ISL_3927454	Iceland/8489/2021	2021-08-02	Europe	Iceland	The National University Hospital of Iceland	deCODE genetics	Daniel F Gudbjartsson et al
EPI_ISL_1586674	Iceland/849/2020	2020-03-31	Europe	Iceland	The National University Hospital of Iceland	deCODE genetics	Daniel F Gudbjartsson et al
EPI_ISL_3927455	Iceland/8490/2021	2021-08-02	Europe	Iceland	The National University Hospital of Iceland	deCODE genetics	Daniel F Gudbjartsson et al
EPI_ISL_3927456	Iceland/8491/2021	2021-08-02	Europe	Iceland	The National University Hospital of Iceland	deCODE genetics	Daniel F Gudbjartsson et al
EPI_ISL_3927457	Iceland/8492/2021	2021-08-02	Europe	Iceland	The National University Hospital of Iceland	deCODE genetics	Daniel F Gudbjartsson et al
EPI_ISL_3927459	Iceland/8494/2021	2021-08-02	Europe	Iceland	The National University Hospital of Iceland	deCODE genetics	Daniel F Gudbjartsson et al
EPI_ISL_3927460	Iceland/8495/2021	2021-08-02	Europe	Iceland	The National University Hospital of Iceland	deCODE genetics	Daniel F Gudbjartsson et al
EPI_ISL_3927463	Iceland/8498/2021	2021-08-02	Europe	Iceland	The National University Hospital of Iceland	deCODE genetics	Daniel F Gudbjartsson et al
EPI_ISL_1586583	Iceland/850/2020	2020-03-30	Europe	Iceland	The National University Hospital of Iceland	deCODE genetics	Daniel F Gudbjartsson et al
EPI_ISL_3927465	Iceland/8500/2021	2021-08-01	Europe	Iceland	The National University Hospital of Iceland	deCODE genetics	Daniel F Gudbjartsson et al
EPI_ISL_3927466	Iceland/8501/2021	2021-08-02	Europe	Iceland	The National University Hospital of Iceland	deCODE genetics	Daniel F Gudbjartsson et al
EPI_ISL_3927470	Iceland/8505/2021	2021-08-02	Europe	Iceland	The National University Hospital of Iceland	deCODE genetics	Daniel F Gudbjartsson et al
EPI_ISL_3927474	Iceland/8509/2021	2021-08-03	Europe	Iceland	The National University Hospital of Iceland	deCODE genetics	Daniel F Gudbjartsson et al
EPI_ISL_1586668	Iceland/851/2020	2020-03-30	Europe	Iceland	The National University Hospital of Iceland	deCODE genetics	Daniel F Gudbjartsson et al
EPI_ISL_1586666	Iceland/854/2020	2020-04-01	Europe	Iceland	The National University Hospital of Iceland	deCODE genetics	Daniel F Gudbjartsson et al
EPI_ISL_3927505	Iceland/8540/2021	2021-08-03	Europe	Iceland	The National University Hospital of Iceland	deCODE genetics	Daniel F Gudbjartsson et al
EPI_ISL_3927522	Iceland/8557/2021	2021-08-03	Europe	Iceland	The National University Hospital of Iceland	deCODE genetics	Daniel F Gudbjartsson et al
EPI_ISL_1585943	Iceland/856/2020	2020-03-30	Europe	Iceland	The National University Hospital of Iceland	deCODE genetics	Daniel F Gudbjartsson et al
EPI_ISL_1586334	Iceland/857/2020	2020-03-31	Europe	Iceland	The National University Hospital of Iceland	deCODE genetics	Daniel F Gudbjartsson et al
EPI_ISL_3927539	Iceland/8574/2021	2021-08-03	Europe	Iceland	The National University Hospital of Iceland	deCODE genetics	Daniel F Gudbjartsson et al
EPI_ISL_3927540	Iceland/8575/2021	2021-08-03	Europe	Iceland	The National University Hospital of Iceland	deCODE genetics	Daniel F Gudbjartsson et al
EPI_ISL_3927541	Iceland/8576/2021	2021-08-03	Europe	Iceland	The National University Hospital of Iceland	deCODE genetics	Daniel F Gudbjartsson et al
EPI_ISL_3927542	Iceland/8577/2021	2021-08-02	Europe	Iceland	The National University Hospital of Iceland	deCODE genetics	Daniel F Gudbjartsson et al
EPI_ISL_3927543	Iceland/8578/2021	2021-08-03	Europe	Iceland	The National University Hospital of Iceland	deCODE genetics	Daniel F Gudbjartsson et al
EPI_ISL_3927544	Iceland/8579/2021	2021-08-03	Europe	Iceland	The National University Hospital of Iceland	deCODE genetics	Daniel F Gudbjartsson et al
EPI_ISL_1586498	Iceland/858/2020	2020-03-31	Europe	Iceland	The National University Hospital of Iceland	deCODE genetics	Daniel F Gudbjartsson et al
EPI_ISL_3927547	Iceland/8582/2021	2021-08-03	Europe	Iceland	The National University Hospital of Iceland	deCODE genetics	Daniel F Gudbjartsson et al
EPI_ISL_3927548	Iceland/8583/2021	2021-08-03	Europe	Iceland	The National University Hospital of Iceland	deCODE genetics	Daniel F Gudbjartsson et al
EPI_ISL_3927549	Iceland/8584/2021	2021-08-03	Europe	Iceland	The National University Hospital of Iceland	deCODE genetics	Daniel F Gudbjartsson et al
EPI_ISL_3927550	Iceland/8585/2021	2021-08-03	Europe	Iceland	The National University Hospital of Iceland	deCODE genetics	Daniel F Gudbjartsson et al
EPI_ISL_3927552	Iceland/8587/2021	2021-08-03	Europe	Iceland	The National University Hospital of Iceland	deCODE genetics	Daniel F Gudbjartsson et al
EPI_ISL_1586336	Iceland/859/2020	2020-03-31	Europe	Iceland	The National University Hospital of Iceland	deCODE genetics	Daniel F Gudbjartsson et al
EPI_ISL_3927556	Iceland/8591/2021	2021-08-03	Europe	Iceland	The National University Hospital of Iceland	deCODE genetics	Daniel F Gudbjartsson et al
EPI_ISL_3927559	Iceland/8594/2021	2021-08-03	Europe	Iceland	The National University Hospital of Iceland	deCODE genetics	Daniel F Gudbjartsson et al
EPI_ISL_3927560	Iceland/8595/2021	2021-08-03	Europe	Iceland	The National University Hospital of Iceland	deCODE genetics	Daniel F Gudbjartsson et al
EPI_ISL_3927562	Iceland/8597/2021	2021-08-02	Europe	Iceland	The National University Hospital of Iceland	deCODE genetics	Daniel F Gudbjartsson et al
EPI_ISL_3927563	Iceland/8598/2021	2021-08-03	Europe	Iceland	The National University Hospital of Iceland	deCODE genetics	Daniel F Gudbjartsson et al
EPI_ISL_3927564	Iceland/8599/2021	2021-08-03	Europe	Iceland	The National University Hospital of Iceland	deCODE genetics	Daniel F Gudbjartsson et al
EPI_ISL_1586331	Iceland/860/2020	2020-03-31	Europe	Iceland	The National University Hospital of Iceland	deCODE genetics	Daniel F Gudbjartsson et al
EPI_ISL_3927565	Iceland/8600/2021	2021-08-02	Europe	Iceland	The National University Hospital of Iceland	deCODE genetics	Daniel F Gudbjartsson et al
EPI_ISL_3927566	Iceland/8601/2021	2021-08-02	Europe	Iceland	The National University Hospital of Iceland	deCODE genetics	Daniel F Gudbjartsson et al
EPI_ISL_3927568	Iceland/8603/2021	2021-08-02	Europe	Iceland	The National University Hospital of Iceland	deCODE genetics	Daniel F Gudbjartsson et al
EPI_ISL_3927569	Iceland/8604/2021	2021-08-02	Europe	Iceland	The National University Hospital of Iceland	deCODE genetics	Daniel F Gudbjartsson et al
EPI_ISL_3927570	Iceland/8605/2021	2021-08-02	Europe	Iceland	The National University Hospital of Iceland	deCODE genetics	Daniel F Gudbjartsson et al
EPI_ISL_3927572	Iceland/8607/2021	2021-08-02	Europe	Iceland	The National University Hospital of Iceland	deCODE genetics	Daniel F Gudbjartsson et al
EPI_ISL_1586489	Iceland/861/2020	2020-03-31	Europe	Iceland	The National University Hospital of Iceland	deCODE genetics	Daniel F Gudbjartsson et al
EPI_ISL_3927575	Iceland/8610/2021	2021-07-30	Europe	Iceland	The National University Hospital of Iceland	deCODE genetics	Daniel F Gudbjartsson et al
EPI_ISL_3927577	Iceland/8612/2021	2021-07-30	Europe	Iceland	The National University Hospital of Iceland	deCODE genetics	Daniel F Gudbjartsson et al
EPI_ISL_3927579	Iceland/8614/2021	2021-07-31	Europe	Iceland	The National University Hospital of Iceland	deCODE genetics	Daniel F Gudbjartsson et al
EPI_ISL_3927580	Iceland/8615/2021	2021-07-28	Europe	Iceland	The National University Hospital of Iceland	deCODE genetics	Daniel F Gudbjartsson et al
EPI_ISL_3927582	Iceland/8617/2021	2021-08-01	Europe	Iceland	The National University Hospital of Iceland	deCODE genetics	Daniel F Gudbjartsson et al
EPI_ISL_1586333	Iceland/862/2020	2020-03-30	Europe	Iceland	The National University Hospital of Iceland	deCODE genetics	Daniel F Gudbjartsson et al
EPI_ISL_3927587	Iceland/8622/2021	2021-08-02	Europe	Iceland	The National University Hospital of Iceland	deCODE genetics	Daniel F Gudbjartsson et al
EPI_ISL_3927589	Iceland/8624/2021	2021-08-02	Europe	Iceland	The National University Hospital of Iceland	deCODE genetics	Daniel F Gudbjartsson et al
EPI_ISL_3927590	Iceland/8625/2021	2021-08-02	Europe	Iceland	The National University Hospital of Iceland	deCODE genetics	Daniel F Gudbjartsson et al
EPI_ISL_3927591	Iceland/8626/2021	2021-08-02	Europe	Iceland	The National University Hospital of Iceland	deCODE genetics	Daniel F Gudbjartsson et al
EPI_ISL_3927594	Iceland/8629/2021	2021-07-30	Europe	Iceland	The National University Hospital of Iceland	deCODE genetics	Daniel F Gudbjartsson et al
EPI_ISL_1586332	Iceland/863/2020	2020-03-30	Europe	Iceland	The National University Hospital of Iceland	deCODE genetics	Daniel F Gudbjartsson et al
EPI_ISL_3927595	Iceland/8630/2021	2021-07-30	Europe	Iceland	The National University Hospital of Iceland	deCODE genetics	Daniel F Gudbjartsson et al
EPI_ISL_3927599	Iceland/8634/2021	2021-08-03	Europe	Iceland	The National University Hospital of Iceland	deCODE genetics	Daniel F Gudbjartsson et al
EPI_ISL_1586329	Iceland/864/2020	2020-03-31	Europe	Iceland	The National University Hospital of Iceland	deCODE genetics	Daniel F Gudbjartsson et al
EPI_ISL_3927606	Iceland/8641/2021	2021-08-03	Europe	Iceland	The National University Hospital of Iceland	deCODE genetics	Daniel F Gudbjartsson et al
EPI_ISL_3927607	Iceland/8642/2021	2021-08-03	Europe	Iceland	The National University Hospital of Iceland	deCODE genetics	Daniel F Gudbjartsson et al
EPI_ISL_3927608	Iceland/8643/2021	2021-08-03	Europe	Iceland	The National University Hospital of Iceland	deCODE genetics	Daniel F Gudbjartsson et al
EPI_ISL_3927611	Iceland/8646/2021	2021-08-03	Europe	Iceland	The National University Hospital of Iceland	deCODE genetics	Daniel F Gudbjartsson et al
EPI_ISL_3927612	Iceland/8647/2021	2021-08-03	Europe	Iceland	The National University Hospital of Iceland	deCODE genetics	Daniel F Gudbjartsson et al
EPI_ISL_3927613	Iceland/8648/2021	2021-08-03	Europe	Iceland	The National University Hospital of Iceland	deCODE genetics	Daniel F Gudbjartsson et al
EPI_ISL_3927614	Iceland/8649/2021	2021-08-03	Europe	Iceland	The National University Hospital of Iceland	deCODE genetics	Daniel F Gudbjartsson et al
EPI_ISL_1586328	Iceland/865/2020	2020-03-31	Europe	Iceland	The National University Hospital of Iceland	deCODE genetics	Daniel F Gudbjartsson et al
EPI_ISL_3927615	Iceland/8650/2021	2021-08-03	Europe	Iceland	The National University Hospital of Iceland	deCODE genetics	Daniel F Gudbjartsson et al
EPI_ISL_3927617	Iceland/8652/2021	2021-08-03	Europe	Iceland	The National University Hospital of Iceland	deCODE genetics	Daniel F Gudbjartsson et al
EPI_ISL_3927622	Iceland/8657/2021	2021-08-03	Europe	Iceland	The National University Hospital of Iceland	deCODE genetics	Daniel F Gudbjartsson et al
EPI_ISL_3927623	Iceland/8658/2021	2021-08-03	Europe	Iceland	The National University Hospital of Iceland	deCODE genetics	Daniel F Gudbjartsson et al
EPI_ISL_3927624	Iceland/8659/2021	2021-08-03	Europe	Iceland	The National University Hospital of Iceland	deCODE genetics	Daniel F Gudbjartsson et al
EPI_ISL_3927625	Iceland/8660/2021	2021-08-03	Europe	Iceland	The National University Hospital of Iceland	deCODE genetics	Daniel F Gudbjartsson et al
EPI_ISL_3927626	Iceland/8661/2021	2021-08-03	Europe	Iceland	The National University Hospital of Iceland	deCODE genetics	Daniel F Gudbjartsson et al
EPI_ISL_3927627	Iceland/8662/2021	2021-08-03	Europe	Iceland	The National University Hospital of Iceland	deCODE genetics	Daniel F Gudbjartsson et al
EPI_ISL_3927629	Iceland/8664/2021	2021-08-04	Europe	Iceland	The National University Hospital of Iceland	deCODE genetics	Daniel F Gudbjartsson et al
EPI_ISL_3927630	Iceland/8665/2021	2021-08-04	Europe	Iceland	The National University Hospital of Iceland	deCODE genetics	Daniel F Gudbjartsson et al
EPI_ISL_3927631	Iceland/8666/2021	2021-08-04	Europe	Iceland	The National University Hospital of Iceland	deCODE genetics	Daniel F Gudbjartsson et al
EPI_ISL_3927632	Iceland/8667/2021	2021-08-04	Europe	Iceland	The National University Hospital of Iceland	deCODE genetics	Daniel F Gudbjartsson et al
EPI_ISL_3927633	Iceland/8668/2021	2021-08-04	Europe	Iceland	The National University Hospital of Iceland	deCODE genetics	Daniel F Gudbjartsson et al
EPI_ISL_3927634	Iceland/8669/2021	2021-08-04	Europe	Iceland	The National University Hospital of Iceland	deCODE genetics	Daniel F Gudbjartsson et al
EPI_ISL_1586267	Iceland/867/2020	2020-03-30	Europe	Iceland	The National University Hospital of Iceland	deCODE genetics	Daniel F Gudbjartsson et al
EPI_ISL_3927637	Iceland/8672/2021	2021-08-03	Europe	Iceland	The National University Hospital of Iceland	deCODE genetics	Daniel F Gudbjartsson et al
EPI_ISL_3927638	Iceland/8673/2021	2021-08-04	Europe	Iceland	The National University Hospital of Iceland	deCODE genetics	Daniel F Gudbjartsson et al
EPI_ISL_3927639	Iceland/8674/2021	2021-08-04	Europe	Iceland	The National University Hospital of Iceland	deCODE genetics	Daniel F Gudbjartsson et al
EPI_ISL_3927640	Iceland/8675/2021	2021-08-04	Europe	Iceland	The National University Hospital of Iceland	deCODE genetics	Daniel F Gudbjartsson et al
EPI_ISL_3927641	Iceland/8676/2021	2021-08-04	Europe	Iceland	The National University Hospital of Iceland	deCODE genetics	Daniel F Gudbjartsson et al
EPI_ISL_3927642	Iceland/8677/2021	2021-08-04	Europe	Iceland	The National University Hospital of Iceland	deCODE genetics	Daniel F Gudbjartsson et al
EPI_ISL_3927645	Iceland/8680/2021	2021-08-04	Europe	Iceland	The National University Hospital of Iceland	deCODE genetics	Daniel F Gudbjartsson et al
EPI_ISL_3927646	Iceland/8681/2021	2021-08-04	Europe	Iceland	The National University Hospital of Iceland	deCODE genetics	Daniel F Gudbjartsson et al
EPI_ISL_3927649	Iceland/8684/2021	2021-08-04	Europe	Iceland	The National University Hospital of Iceland	deCODE genetics	Daniel F Gudbjartsson et al
EPI_ISL_3927650	Iceland/8685/2021	2021-08-04	Europe	Iceland	The National University Hospital of Iceland	deCODE genetics	Daniel F Gudbjartsson et al
EPI_ISL_3927651	Iceland/8686/2021	2021-08-04	Europe	Iceland	The National University Hospital of Iceland	deCODE genetics	Daniel F Gudbjartsson et al
EPI_ISL_3927652	Iceland/8687/2021	2021-08-04	Europe	Iceland	The National University Hospital of Iceland	deCODE genetics	Daniel F Gudbjartsson et al
EPI_ISL_3927654	Iceland/8689/2021	2021-08-04	Europe	Iceland	The National University Hospital of Iceland	deCODE genetics	Daniel F Gudbjartsson et al
EPI_ISL_3927655	Iceland/8690/2021	2021-08-04	Europe	Iceland	The National University Hospital of Iceland	deCODE genetics	Daniel F Gudbjartsson et al
EPI_ISL_3927656	Iceland/8691/2021	2021-08-04	Europe	Iceland	The National University Hospital of Iceland	deCODE genetics	Daniel F Gudbjartsson et al
EPI_ISL_3927657	Iceland/8692/2021	2021-08-04	Europe	Iceland	The National University Hospital of Iceland	deCODE genetics	Daniel F Gudbjartsson et al
EPI_ISL_3927659	Iceland/8694/2021	2021-08-04	Europe	Iceland	The National University Hospital of Iceland	deCODE genetics	Daniel F Gudbjartsson et al
EPI_ISL_3927660	Iceland/8695/2021	2021-08-04	Europe	Iceland	The National University Hospital of Iceland	deCODE genetics	Daniel F Gudbjartsson et al
EPI_ISL_3927661	Iceland/8696/2021	2021-08-04	Europe	Iceland	The National University Hospital of Iceland	deCODE genetics	Daniel F Gudbjartsson et al
EPI_ISL_3927662	Iceland/8697/2021	2021-08-04	Europe	Iceland	The National University Hospital of Iceland	deCODE genetics	Daniel F Gudbjartsson et al
EPI_ISL_1586085	Iceland/870/2020	2020-03-31	Europe	Iceland	The National University Hospital of Iceland	deCODE genetics	Daniel F Gudbjartsson et al
EPI_ISL_3927665	Iceland/8700/2021	2021-08-04	Europe	Iceland	The National University Hospital of Iceland	deCODE genetics	Daniel F Gudbjartsson et al
EPI_ISL_3927666	Iceland/8701/2021	2021-08-03	Europe	Iceland	The National University Hospital of Iceland	deCODE genetics	Daniel F Gudbjartsson et al
EPI_ISL_3927667	Iceland/8702/2021	2021-08-03	Europe	Iceland	The National University Hospital of Iceland	deCODE genetics	Daniel F Gudbjartsson et al
EPI_ISL_3927669	Iceland/8704/2021	2021-08-03	Europe	Iceland	The National University Hospital of Iceland	deCODE genetics	Daniel F Gudbjartsson et al
EPI_ISL_3927670	Iceland/8705/2021	2021-08-04	Europe	Iceland	The National University Hospital of Iceland	deCODE genetics	Daniel F Gudbjartsson et al
EPI_ISL_3927671	Iceland/8706/2021	2021-08-04	Europe	Iceland	The National University Hospital of Iceland	deCODE genetics	Daniel F Gudbjartsson et al
EPI_ISL_3927672	Iceland/8707/2021	2021-08-04	Europe	Iceland	The National University Hospital of Iceland	deCODE genetics	Daniel F Gudbjartsson et al
EPI_ISL_3927673	Iceland/8708/2021	2021-08-03	Europe	Iceland	The National University Hospital of Iceland	deCODE genetics	Daniel F Gudbjartsson et al
EPI_ISL_1586263	Iceland/871/2020	2020-03-31	Europe	Iceland	The National University Hospital of Iceland	deCODE genetics	Daniel F Gudbjartsson et al
EPI_ISL_3927676	Iceland/8711/2021	2021-08-04	Europe	Iceland	The National University Hospital of Iceland	deCODE genetics	Daniel F Gudbjartsson et al
EPI_ISL_3927679	Iceland/8714/2021	2021-08-04	Europe	Iceland	The National University Hospital of Iceland	deCODE genetics	Daniel F Gudbjartsson et al
EPI_ISL_3927680	Iceland/8715/2021	2021-08-03	Europe	Iceland	The National University Hospital of Iceland	deCODE genetics	Daniel F Gudbjartsson et al
EPI_ISL_3927681	Iceland/8716/2021	2021-08-03	Europe	Iceland	The National University Hospital of Iceland	deCODE genetics	Daniel F Gudbjartsson et al
EPI_ISL_3927682	Iceland/8717/2021	2021-08-03	Europe	Iceland	The National University Hospital of Iceland	deCODE genetics	Daniel F Gudbjartsson et al
EPI_ISL_3927684	Iceland/8719/2021	2021-08-03	Europe	Iceland	The National University Hospital of Iceland	deCODE genetics	Daniel F Gudbjartsson et al
EPI_ISL_1586264	Iceland/872/2020	2020-03-31	Europe	Iceland	The National University Hospital of Iceland	deCODE genetics	Daniel F Gudbjartsson et al
EPI_ISL_3927686	Iceland/8721/2021	2021-08-04	Europe	Iceland	The National University Hospital of Iceland	deCODE genetics	Daniel F Gudbjartsson et al
EPI_ISL_3927687	Iceland/8722/2021	2021-08-04	Europe	Iceland	The National University Hospital of Iceland	deCODE genetics	Daniel F Gudbjartsson et al
EPI_ISL_3927688	Iceland/8723/2021	2021-08-04	Europe	Iceland	The National University Hospital of Iceland	deCODE genetics	Daniel F Gudbjartsson et al
EPI_ISL_3927690	Iceland/8725/2021	2021-08-04	Europe	Iceland	The National University Hospital of Iceland	deCODE genetics	Daniel F Gudbjartsson et al
EPI_ISL_3927691	Iceland/8726/2021	2021-08-04	Europe	Iceland	The National University Hospital of Iceland	deCODE genetics	Daniel F Gudbjartsson et al
EPI_ISL_3927692	Iceland/8727/2021	2021-08-04	Europe	Iceland	The National University Hospital of Iceland	deCODE genetics	Daniel F Gudbjartsson et al
EPI_ISL_1586261	Iceland/873/2020	2020-03-30	Europe	Iceland	The National University Hospital of Iceland	deCODE genetics	Daniel F Gudbjartsson et al
EPI_ISL_3927698	Iceland/8733/2021	2021-07-05	Europe	Iceland	The National University Hospital of Iceland	deCODE genetics	Daniel F Gudbjartsson et al
EPI_ISL_3927699	Iceland/8734/2021	2021-08-04	Europe	Iceland	The National University Hospital of Iceland	deCODE genetics	Daniel F Gudbjartsson et al
EPI_ISL_3927700	Iceland/8735/2021	2021-08-04	Europe	Iceland	The National University Hospital of Iceland	deCODE genetics	Daniel F Gudbjartsson et al
EPI_ISL_3927701	Iceland/8736/2021	2021-08-03	Europe	Iceland	The National University Hospital of Iceland	deCODE genetics	Daniel F Gudbjartsson et al
EPI_ISL_3927702	Iceland/8737/2021	2021-08-03	Europe	Iceland	The National University Hospital of Iceland	deCODE genetics	Daniel F Gudbjartsson et al
EPI_ISL_1586262	Iceland/874/2020	2020-03-30	Europe	Iceland	The National University Hospital of Iceland	deCODE genetics	Daniel F Gudbjartsson et al
EPI_ISL_3927707	Iceland/8742/2021	2021-08-03	Europe	Iceland	The National University Hospital of Iceland	deCODE genetics	Daniel F Gudbjartsson et al
EPI_ISL_3927710	Iceland/8745/2021	2021-08-04	Europe	Iceland	The National University Hospital of Iceland	deCODE genetics	Daniel F Gudbjartsson et al
EPI_ISL_3927711	Iceland/8746/2021	2021-08-03	Europe	Iceland	The National University Hospital of Iceland	deCODE genetics	Daniel F Gudbjartsson et al
EPI_ISL_3927712	Iceland/8747/2021	2021-08-03	Europe	Iceland	The National University Hospital of Iceland	deCODE genetics	Daniel F Gudbjartsson et al
EPI_ISL_3927713	Iceland/8748/2021	2021-08-03	Europe	Iceland	The National University Hospital of Iceland	deCODE genetics	Daniel F Gudbjartsson et al
EPI_ISL_3927714	Iceland/8749/2021	2021-08-03	Europe	Iceland	The National University Hospital of Iceland	deCODE genetics	Daniel F Gudbjartsson et al
EPI_ISL_1586303	Iceland/875/2020	2020-03-31	Europe	Iceland	The National University Hospital of Iceland	deCODE genetics	Daniel F Gudbjartsson et al
EPI_ISL_3927715	Iceland/8750/2021	2021-08-03	Europe	Iceland	The National University Hospital of Iceland	deCODE genetics	Daniel F Gudbjartsson et al
EPI_ISL_3927716	Iceland/8751/2021	2021-08-03	Europe	Iceland	The National University Hospital of Iceland	deCODE genetics	Daniel F Gudbjartsson et al
EPI_ISL_3927717	Iceland/8752/2021	2021-08-03	Europe	Iceland	The National University Hospital of Iceland	deCODE genetics	Daniel F Gudbjartsson et al
EPI_ISL_3927722	Iceland/8757/2021	2021-08-04	Europe	Iceland	The National University Hospital of Iceland	deCODE genetics	Daniel F Gudbjartsson et al
EPI_ISL_3927724	Iceland/8759/2021	2021-08-04	Europe	Iceland	The National University Hospital of Iceland	deCODE genetics	Daniel F Gudbjartsson et al
EPI_ISL_1586477	Iceland/876/2020	2020-03-31	Europe	Iceland	The National University Hospital of Iceland	deCODE genetics	Daniel F Gudbjartsson et al
EPI_ISL_3927728	Iceland/8763/2021	2021-08-04	Europe	Iceland	The National University Hospital of Iceland	deCODE genetics	Daniel F Gudbjartsson et al
EPI_ISL_3927730	Iceland/8765/2021	2021-08-03	Europe	Iceland	The National University Hospital of Iceland	deCODE genetics	Daniel F Gudbjartsson et al
EPI_ISL_3927731	Iceland/8766/2021	2021-08-04	Europe	Iceland	The National University Hospital of Iceland	deCODE genetics	Daniel F Gudbjartsson et al
EPI_ISL_3927732	Iceland/8767/2021	2021-08-04	Europe	Iceland	The National University Hospital of Iceland	deCODE genetics	Daniel F Gudbjartsson et al
EPI_ISL_3927733	Iceland/8768/2021	2021-08-04	Europe	Iceland	The National University Hospital of Iceland	deCODE genetics	Daniel F Gudbjartsson et al
EPI_ISL_3927734	Iceland/8769/2021	2021-08-04	Europe	Iceland	The National University Hospital of Iceland	deCODE genetics	Daniel F Gudbjartsson et al
EPI_ISL_1586476	Iceland/877/2020	2020-03-31	Europe	Iceland	The National University Hospital of Iceland	deCODE genetics	Daniel F Gudbjartsson et al
EPI_ISL_3927736	Iceland/8771/2021	2021-08-04	Europe	Iceland	The National University Hospital of Iceland	deCODE genetics	Daniel F Gudbjartsson et al
EPI_ISL_3927737	Iceland/8772/2021	2021-08-04	Europe	Iceland	The National University Hospital of Iceland	deCODE genetics	Daniel F Gudbjartsson et al
EPI_ISL_3927739	Iceland/8774/2021	2021-08-04	Europe	Iceland	The National University Hospital of Iceland	deCODE genetics	Daniel F Gudbjartsson et al
EPI_ISL_3927740	Iceland/8775/2021	2021-08-04	Europe	Iceland	The National University Hospital of Iceland	deCODE genetics	Daniel F Gudbjartsson et al
EPI_ISL_3927741	Iceland/8776/2021	2021-08-04	Europe	Iceland	The National University Hospital of Iceland	deCODE genetics	Daniel F Gudbjartsson et al
EPI_ISL_3927742	Iceland/8777/2021	2021-07-26	Europe	Iceland	The National University Hospital of Iceland	deCODE genetics	Daniel F Gudbjartsson et al
EPI_ISL_3927743	Iceland/8778/2021	2021-08-04	Europe	Iceland	The National University Hospital of Iceland	deCODE genetics	Daniel F Gudbjartsson et al
EPI_ISL_3927744	Iceland/8779/2021	2021-08-04	Europe	Iceland	The National University Hospital of Iceland	deCODE genetics	Daniel F Gudbjartsson et al
EPI_ISL_1586475	Iceland/878/2020	2020-03-30	Europe	Iceland	The National University Hospital of Iceland	deCODE genetics	Daniel F Gudbjartsson et al
EPI_ISL_3927748	Iceland/8783/2021	2021-08-04	Europe	Iceland	The National University Hospital of Iceland	deCODE genetics	Daniel F Gudbjartsson et al
EPI_ISL_3927749	Iceland/8784/2021	2021-08-04	Europe	Iceland	The National University Hospital of Iceland	deCODE genetics	Daniel F Gudbjartsson et al
EPI_ISL_3927750	Iceland/8785/2021	2021-08-04	Europe	Iceland	The National University Hospital of Iceland	deCODE genetics	Daniel F Gudbjartsson et al
EPI_ISL_3927751	Iceland/8786/2021	2021-08-04	Europe	Iceland	The National University Hospital of Iceland	deCODE genetics	Daniel F Gudbjartsson et al
EPI_ISL_3927752	Iceland/8787/2021	2021-08-03	Europe	Iceland	The National University Hospital of Iceland	deCODE genetics	Daniel F Gudbjartsson et al
EPI_ISL_3927753	Iceland/8788/2021	2021-08-04	Europe	Iceland	The National University Hospital of Iceland	deCODE genetics	Daniel F Gudbjartsson et al
EPI_ISL_3927754	Iceland/8789/2021	2021-08-04	Europe	Iceland	The National University Hospital of Iceland	deCODE genetics	Daniel F Gudbjartsson et al
EPI_ISL_1586474	Iceland/879/2020	2020-03-30	Europe	Iceland	The National University Hospital of Iceland	deCODE genetics	Daniel F Gudbjartsson et al
EPI_ISL_3927755	Iceland/8790/2021	2021-08-04	Europe	Iceland	The National University Hospital of Iceland	deCODE genetics	Daniel F Gudbjartsson et al
EPI_ISL_3927756	Iceland/8791/2021	2021-08-04	Europe	Iceland	The National University Hospital of Iceland	deCODE genetics	Daniel F Gudbjartsson et al
EPI_ISL_3927757	Iceland/8792/2021	2021-08-04	Europe	Iceland	The National University Hospital of Iceland	deCODE genetics	Daniel F Gudbjartsson et al
EPI_ISL_3927758	Iceland/8793/2021	2021-08-04	Europe	Iceland	The National University Hospital of Iceland	deCODE genetics	Daniel F Gudbjartsson et al
EPI_ISL_3927759	Iceland/8794/2021	2021-08-04	Europe	Iceland	The National University Hospital of Iceland	deCODE genetics	Daniel F Gudbjartsson et al
EPI_ISL_3927760	Iceland/8795/2021	2021-08-04	Europe	Iceland	The National University Hospital of Iceland	deCODE genetics	Daniel F Gudbjartsson et al
EPI_ISL_3927762	Iceland/8797/2021	2021-08-04	Europe	Iceland	The National University Hospital of Iceland	deCODE genetics	Daniel F Gudbjartsson et al
EPI_ISL_3927764	Iceland/8799/2021	2021-08-04	Europe	Iceland	The National University Hospital of Iceland	deCODE genetics	Daniel F Gudbjartsson et al
EPI_ISL_1586473	Iceland/880/2020	2020-03-30	Europe	Iceland	The National University Hospital of Iceland	deCODE genetics	Daniel F Gudbjartsson et al
EPI_ISL_3927765	Iceland/8800/2021	2021-08-04	Europe	Iceland	The National University Hospital of Iceland	deCODE genetics	Daniel F Gudbjartsson et al
EPI_ISL_3927767	Iceland/8802/2021	2021-08-04	Europe	Iceland	The National University Hospital of Iceland	deCODE genetics	Daniel F Gudbjartsson et al
EPI_ISL_3927768	Iceland/8803/2021	2021-08-04	Europe	Iceland	The National University Hospital of Iceland	deCODE genetics	Daniel F Gudbjartsson et al
EPI_ISL_3927769	Iceland/8804/2021	2021-08-04	Europe	Iceland	The National University Hospital of Iceland	deCODE genetics	Daniel F Gudbjartsson et al
EPI_ISL_3927770	Iceland/8805/2021	2021-08-04	Europe	Iceland	The National University Hospital of Iceland	deCODE genetics	Daniel F Gudbjartsson et al
EPI_ISL_3927771	Iceland/8806/2021	2021-08-04	Europe	Iceland	The National University Hospital of Iceland	deCODE genetics	Daniel F Gudbjartsson et al
EPI_ISL_3927773	Iceland/8808/2021	2021-08-04	Europe	Iceland	The National University Hospital of Iceland	deCODE genetics	Daniel F Gudbjartsson et al
EPI_ISL_3927774	Iceland/8809/2021	2021-08-04	Europe	Iceland	The National University Hospital of Iceland	deCODE genetics	Daniel F Gudbjartsson et al
EPI_ISL_1586472	Iceland/881/2020	2020-03-30	Europe	Iceland	The National University Hospital of Iceland	deCODE genetics	Daniel F Gudbjartsson et al
EPI_ISL_1586471	Iceland/882/2020	2020-03-31	Europe	Iceland	The National University Hospital of Iceland	deCODE genetics	Daniel F Gudbjartsson et al
EPI_ISL_3927791	Iceland/8826/2021	2021-08-05	Europe	Iceland	The National University Hospital of Iceland	deCODE genetics	Daniel F Gudbjartsson et al
EPI_ISL_3927792	Iceland/8827/2021	2021-08-04	Europe	Iceland	The National University Hospital of Iceland	deCODE genetics	Daniel F Gudbjartsson et al
EPI_ISL_1586481	Iceland/883/2020	2020-03-31	Europe	Iceland	The National University Hospital of Iceland	deCODE genetics	Daniel F Gudbjartsson et al
EPI_ISL_3927796	Iceland/8831/2021	2021-08-05	Europe	Iceland	The National University Hospital of Iceland	deCODE genetics	Daniel F Gudbjartsson et al
EPI_ISL_3927797	Iceland/8832/2021	2021-08-05	Europe	Iceland	The National University Hospital of Iceland	deCODE genetics	Daniel F Gudbjartsson et al
EPI_ISL_3927801	Iceland/8836/2021	2021-08-04	Europe	Iceland	The National University Hospital of Iceland	deCODE genetics	Daniel F Gudbjartsson et al
EPI_ISL_3927802	Iceland/8837/2021	2021-08-05	Europe	Iceland	The National University Hospital of Iceland	deCODE genetics	Daniel F Gudbjartsson et al
EPI_ISL_3927803	Iceland/8838/2021	2021-08-05	Europe	Iceland	The National University Hospital of Iceland	deCODE genetics	Daniel F Gudbjartsson et al
EPI_ISL_3927804	Iceland/8839/2021	2021-08-05	Europe	Iceland	The National University Hospital of Iceland	deCODE genetics	Daniel F Gudbjartsson et al
EPI_ISL_1586480	Iceland/884/2020	2020-03-31	Europe	Iceland	The National University Hospital of Iceland	deCODE genetics	Daniel F Gudbjartsson et al
EPI_ISL_3927805	Iceland/8840/2021	2021-08-05	Europe	Iceland	The National University Hospital of Iceland	deCODE genetics	Daniel F Gudbjartsson et al
EPI_ISL_3927806	Iceland/8841/2021	2021-08-05	Europe	Iceland	The National University Hospital of Iceland	deCODE genetics	Daniel F Gudbjartsson et al
EPI_ISL_3927808	Iceland/8843/2021	2021-08-04	Europe	Iceland	The National University Hospital of Iceland	deCODE genetics	Daniel F Gudbjartsson et al
EPI_ISL_3927810	Iceland/8845/2021	2021-08-05	Europe	Iceland	The National University Hospital of Iceland	deCODE genetics	Daniel F Gudbjartsson et al
EPI_ISL_3927811	Iceland/8846/2021	2021-08-05	Europe	Iceland	The National University Hospital of Iceland	deCODE genetics	Daniel F Gudbjartsson et al
EPI_ISL_3927813	Iceland/8848/2021	2021-08-05	Europe	Iceland	The National University Hospital of Iceland	deCODE genetics	Daniel F Gudbjartsson et al
EPI_ISL_1586401	Iceland/885/2020	2020-03-30	Europe	Iceland	The National University Hospital of Iceland	deCODE genetics	Daniel F Gudbjartsson et al
EPI_ISL_3927817	Iceland/8852/2021	2021-08-05	Europe	Iceland	The National University Hospital of Iceland	deCODE genetics	Daniel F Gudbjartsson et al
EPI_ISL_3927819	Iceland/8854/2021	2021-08-05	Europe	Iceland	The National University Hospital of Iceland	deCODE genetics	Daniel F Gudbjartsson et al
EPI_ISL_3927820	Iceland/8855/2021	2021-08-05	Europe	Iceland	The National University Hospital of Iceland	deCODE genetics	Daniel F Gudbjartsson et al
EPI_ISL_3927821	Iceland/8856/2021	2021-08-05	Europe	Iceland	The National University Hospital of Iceland	deCODE genetics	Daniel F Gudbjartsson et al
EPI_ISL_3927822	Iceland/8857/2021	2021-08-04	Europe	Iceland	The National University Hospital of Iceland	deCODE genetics	Daniel F Gudbjartsson et al
EPI_ISL_3927823	Iceland/8858/2021	2021-08-05	Europe	Iceland	The National University Hospital of Iceland	deCODE genetics	Daniel F Gudbjartsson et al
EPI_ISL_1586402	Iceland/886/2020	2020-03-31	Europe	Iceland	The National University Hospital of Iceland	deCODE genetics	Daniel F Gudbjartsson et al
EPI_ISL_3927826	Iceland/8861/2021	2021-08-04	Europe	Iceland	The National University Hospital of Iceland	deCODE genetics	Daniel F Gudbjartsson et al
EPI_ISL_3927829	Iceland/8864/2021	2021-08-05	Europe	Iceland	The National University Hospital of Iceland	deCODE genetics	Daniel F Gudbjartsson et al
EPI_ISL_3927833	Iceland/8868/2021	2021-08-04	Europe	Iceland	The National University Hospital of Iceland	deCODE genetics	Daniel F Gudbjartsson et al
EPI_ISL_3927834	Iceland/8869/2021	2021-08-05	Europe	Iceland	The National University Hospital of Iceland	deCODE genetics	Daniel F Gudbjartsson et al
EPI_ISL_1586403	Iceland/887/2020	2020-03-31	Europe	Iceland	The National University Hospital of Iceland	deCODE genetics	Daniel F Gudbjartsson et al
EPI_ISL_3927843	Iceland/8878/2021	2021-08-05	Europe	Iceland	The National University Hospital of Iceland	deCODE genetics	Daniel F Gudbjartsson et al
EPI_ISL_3927844	Iceland/8879/2021	2021-08-04	Europe	Iceland	The National University Hospital of Iceland	deCODE genetics	Daniel F Gudbjartsson et al
EPI_ISL_1586404	Iceland/888/2020	2020-04-01	Europe	Iceland	The National University Hospital of Iceland	deCODE genetics	Daniel F Gudbjartsson et al
EPI_ISL_3927854	Iceland/8889/2021	2021-08-05	Europe	Iceland	The National University Hospital of Iceland	deCODE genetics	Daniel F Gudbjartsson et al
EPI_ISL_3927856	Iceland/8891/2021	2021-08-05	Europe	Iceland	The National University Hospital of Iceland	deCODE genetics	Daniel F Gudbjartsson et al
EPI_ISL_3927857	Iceland/8892/2021	2021-08-05	Europe	Iceland	The National University Hospital of Iceland	deCODE genetics	Daniel F Gudbjartsson et al
EPI_ISL_3927858	Iceland/8893/2021	2021-08-05	Europe	Iceland	The National University Hospital of Iceland	deCODE genetics	Daniel F Gudbjartsson et al
EPI_ISL_3927863	Iceland/8898/2021	2021-08-04	Europe	Iceland	The National University Hospital of Iceland	deCODE genetics	Daniel F Gudbjartsson et al
EPI_ISL_1586406	Iceland/890/2020	2020-03-30	Europe	Iceland	The National University Hospital of Iceland	deCODE genetics	Daniel F Gudbjartsson et al
EPI_ISL_3927866	Iceland/8901/2021	2021-08-04	Europe	Iceland	The National University Hospital of Iceland	deCODE genetics	Daniel F Gudbjartsson et al
EPI_ISL_3927868	Iceland/8903/2021	2021-08-04	Europe	Iceland	The National University Hospital of Iceland	deCODE genetics	Daniel F Gudbjartsson et al
EPI_ISL_3927869	Iceland/8904/2021	2021-08-05	Europe	Iceland	The National University Hospital of Iceland	deCODE genetics	Daniel F Gudbjartsson et al
EPI_ISL_3927870	Iceland/8905/2021	2021-08-04	Europe	Iceland	The National University Hospital of Iceland	deCODE genetics	Daniel F Gudbjartsson et al
EPI_ISL_3927872	Iceland/8907/2021	2021-08-05	Europe	Iceland	The National University Hospital of Iceland	deCODE genetics	Daniel F Gudbjartsson et al
EPI_ISL_3927874	Iceland/8909/2021	2021-08-05	Europe	Iceland	The National University Hospital of Iceland	deCODE genetics	Daniel F Gudbjartsson et al
EPI_ISL_1586407	Iceland/891/2020	2020-03-30	Europe	Iceland	The National University Hospital of Iceland	deCODE genetics	Daniel F Gudbjartsson et al
EPI_ISL_3927876	Iceland/8911/2021	2021-08-05	Europe	Iceland	The National University Hospital of Iceland	deCODE genetics	Daniel F Gudbjartsson et al
EPI_ISL_3927877	Iceland/8912/2021	2021-08-05	Europe	Iceland	The National University Hospital of Iceland	deCODE genetics	Daniel F Gudbjartsson et al
EPI_ISL_3927878	Iceland/8913/2021	2021-08-04	Europe	Iceland	The National University Hospital of Iceland	deCODE genetics	Daniel F Gudbjartsson et al
EPI_ISL_3927884	Iceland/8919/2021	2021-08-04	Europe	Iceland	The National University Hospital of Iceland	deCODE genetics	Daniel F Gudbjartsson et al
EPI_ISL_3927886	Iceland/8921/2021	2021-08-04	Europe	Iceland	The National University Hospital of Iceland	deCODE genetics	Daniel F Gudbjartsson et al
EPI_ISL_1586400	Iceland/893/2020	2020-03-31	Europe	Iceland	The National University Hospital of Iceland	deCODE genetics	Daniel F Gudbjartsson et al
EPI_ISL_3927899	Iceland/8934/2021	2021-08-06	Europe	Iceland	The National University Hospital of Iceland	deCODE genetics	Daniel F Gudbjartsson et al
EPI_ISL_3927902	Iceland/8937/2021	2021-08-06	Europe	Iceland	The National University Hospital of Iceland	deCODE genetics	Daniel F Gudbjartsson et al
EPI_ISL_3927903	Iceland/8938/2021	2021-08-06	Europe	Iceland	The National University Hospital of Iceland	deCODE genetics	Daniel F Gudbjartsson et al
EPI_ISL_1586062	Iceland/894/2020	2020-03-31	Europe	Iceland	The National University Hospital of Iceland	deCODE genetics	Daniel F Gudbjartsson et al
EPI_ISL_3927924	Iceland/8959/2021	2021-08-05	Europe	Iceland	The National University Hospital of Iceland	deCODE genetics	Daniel F Gudbjartsson et al
EPI_ISL_1586063	Iceland/896/2020	2020-03-30	Europe	Iceland	The National University Hospital of Iceland	deCODE genetics	Daniel F Gudbjartsson et al
EPI_ISL_1586065	Iceland/897/2020	2020-03-30	Europe	Iceland	The National University Hospital of Iceland	deCODE genetics	Daniel F Gudbjartsson et al
EPI_ISL_3927942	Iceland/8978/2021	2021-08-06	Europe	Iceland	The National University Hospital of Iceland	deCODE genetics	Daniel F Gudbjartsson et al
EPI_ISL_3927945	Iceland/8981/2021	2021-08-06	Europe	Iceland	The National University Hospital of Iceland	deCODE genetics	Daniel F Gudbjartsson et al
EPI_ISL_3927952	Iceland/8988/2021	2021-08-06	Europe	Iceland	The National University Hospital of Iceland	deCODE genetics	Daniel F Gudbjartsson et al
EPI_ISL_3927953	Iceland/8989/2021	2021-08-06	Europe	Iceland	The National University Hospital of Iceland	deCODE genetics	Daniel F Gudbjartsson et al
EPI_ISL_1586066	Iceland/899/2020	2020-03-30	Europe	Iceland	The National University Hospital of Iceland	deCODE genetics	Daniel F Gudbjartsson et al
EPI_ISL_3927954	Iceland/8990/2021	2021-08-06	Europe	Iceland	The National University Hospital of Iceland	deCODE genetics	Daniel F Gudbjartsson et al
EPI_ISL_3927955	Iceland/8991/2021	2021-08-06	Europe	Iceland	The National University Hospital of Iceland	deCODE genetics	Daniel F Gudbjartsson et al
EPI_ISL_3927956	Iceland/8992/2021	2021-08-06	Europe	Iceland	The National University Hospital of Iceland	deCODE genetics	Daniel F Gudbjartsson et al
EPI_ISL_3927957	Iceland/8993/2021	2021-08-06	Europe	Iceland	The National University Hospital of Iceland	deCODE genetics	Daniel F Gudbjartsson et al
EPI_ISL_417871	Iceland/9/2020	2020-03-11	Europe	Iceland	The National University Hospital of Iceland	deCODE genetics	Daniel F Gudbjartsson et al
EPI_ISL_417872	Iceland/90/2020	2020-03-10	Europe	Iceland	The National University Hospital of Iceland	deCODE genetics	Daniel F Gudbjartsson et al
EPI_ISL_1586713	Iceland/900/2020	2020-03-30	Europe	Iceland	The National University Hospital of Iceland	deCODE genetics	Daniel F Gudbjartsson et al
EPI_ISL_3927966	Iceland/9002/2021	2021-08-06	Europe	Iceland	The National University Hospital of Iceland	deCODE genetics	Daniel F Gudbjartsson et al
EPI_ISL_3927971	Iceland/9007/2021	2021-08-05	Europe	Iceland	The National University Hospital of Iceland	deCODE genetics	Daniel F Gudbjartsson et al
EPI_ISL_1586061	Iceland/901/2020	2020-03-30	Europe	Iceland	The National University Hospital of Iceland	deCODE genetics	Daniel F Gudbjartsson et al
EPI_ISL_3927974	Iceland/9010/2021	2021-08-05	Europe	Iceland	The National University Hospital of Iceland	deCODE genetics	Daniel F Gudbjartsson et al
EPI_ISL_3927976	Iceland/9012/2021	2021-08-05	Europe	Iceland	The National University Hospital of Iceland	deCODE genetics	Daniel F Gudbjartsson et al
EPI_ISL_3927982	Iceland/9018/2021	2021-08-05	Europe	Iceland	The National University Hospital of Iceland	deCODE genetics	Daniel F Gudbjartsson et al
EPI_ISL_1586001	Iceland/902/2020	2020-03-31	Europe	Iceland	The National University Hospital of Iceland	deCODE genetics	Daniel F Gudbjartsson et al
EPI_ISL_3927985	Iceland/9021/2021	2021-08-05	Europe	Iceland	The National University Hospital of Iceland	deCODE genetics	Daniel F Gudbjartsson et al
EPI_ISL_3927986	Iceland/9022/2021	2021-08-06	Europe	Iceland	The National University Hospital of Iceland	deCODE genetics	Daniel F Gudbjartsson et al
EPI_ISL_3927987	Iceland/9023/2021	2021-08-05	Europe	Iceland	The National University Hospital of Iceland	deCODE genetics	Daniel F Gudbjartsson et al
EPI_ISL_3927991	Iceland/9027/2021	2021-08-05	Europe	Iceland	The National University Hospital of Iceland	deCODE genetics	Daniel F Gudbjartsson et al
EPI_ISL_1586002	Iceland/903/2020	2020-03-31	Europe	Iceland	The National University Hospital of Iceland	deCODE genetics	Daniel F Gudbjartsson et al
EPI_ISL_3927995	Iceland/9031/2021	2021-08-05	Europe	Iceland	The National University Hospital of Iceland	deCODE genetics	Daniel F Gudbjartsson et al
EPI_ISL_3927996	Iceland/9032/2021	2021-08-05	Europe	Iceland	The National University Hospital of Iceland	deCODE genetics	Daniel F Gudbjartsson et al
EPI_ISL_3927997	Iceland/9033/2021	2021-08-05	Europe	Iceland	The National University Hospital of Iceland	deCODE genetics	Daniel F Gudbjartsson et al
EPI_ISL_3927998	Iceland/9034/2021	2021-08-05	Europe	Iceland	The National University Hospital of Iceland	deCODE genetics	Daniel F Gudbjartsson et al
EPI_ISL_3927999	Iceland/9035/2021	2021-08-05	Europe	Iceland	The National University Hospital of Iceland	deCODE genetics	Daniel F Gudbjartsson et al
EPI_ISL_3928001	Iceland/9037/2021	2021-08-05	Europe	Iceland	The National University Hospital of Iceland	deCODE genetics	Daniel F Gudbjartsson et al
EPI_ISL_3928002	Iceland/9038/2021	2021-08-08	Europe	Iceland	The National University Hospital of Iceland	deCODE genetics	Daniel F Gudbjartsson et al
EPI_ISL_3928003	Iceland/9039/2021	2021-08-07	Europe	Iceland	The National University Hospital of Iceland	deCODE genetics	Daniel F Gudbjartsson et al
EPI_ISL_1585999	Iceland/904/2020	2020-03-31	Europe	Iceland	The National University Hospital of Iceland	deCODE genetics	Daniel F Gudbjartsson et al
EPI_ISL_3928004	Iceland/9040/2021	2021-08-07	Europe	Iceland	The National University Hospital of Iceland	deCODE genetics	Daniel F Gudbjartsson et al
EPI_ISL_3928005	Iceland/9041/2021	2021-08-07	Europe	Iceland	The National University Hospital of Iceland	deCODE genetics	Daniel F Gudbjartsson et al
EPI_ISL_3928006	Iceland/9042/2021	2021-08-06	Europe	Iceland	The National University Hospital of Iceland	deCODE genetics	Daniel F Gudbjartsson et al
EPI_ISL_3928007	Iceland/9043/2021	2021-08-04	Europe	Iceland	The National University Hospital of Iceland	deCODE genetics	Daniel F Gudbjartsson et al
EPI_ISL_3928011	Iceland/9047/2021	2021-08-07	Europe	Iceland	The National University Hospital of Iceland	deCODE genetics	Daniel F Gudbjartsson et al
EPI_ISL_3928013	Iceland/9049/2021	2021-08-07	Europe	Iceland	The National University Hospital of Iceland	deCODE genetics	Daniel F Gudbjartsson et al
EPI_ISL_1586000	Iceland/905/2020	2020-04-01	Europe	Iceland	The National University Hospital of Iceland	deCODE genetics	Daniel F Gudbjartsson et al
EPI_ISL_3928015	Iceland/9051/2021	2021-08-08	Europe	Iceland	The National University Hospital of Iceland	deCODE genetics	Daniel F Gudbjartsson et al
EPI_ISL_3928016	Iceland/9052/2021	2021-08-08	Europe	Iceland	The National University Hospital of Iceland	deCODE genetics	Daniel F Gudbjartsson et al
EPI_ISL_3928017	Iceland/9053/2021	2021-08-07	Europe	Iceland	The National University Hospital of Iceland	deCODE genetics	Daniel F Gudbjartsson et al
EPI_ISL_3928018	Iceland/9054/2021	2021-08-08	Europe	Iceland	The National University Hospital of Iceland	deCODE genetics	Daniel F Gudbjartsson et al
EPI_ISL_3928019	Iceland/9055/2021	2021-08-08	Europe	Iceland	The National University Hospital of Iceland	deCODE genetics	Daniel F Gudbjartsson et al
EPI_ISL_3928020	Iceland/9056/2021	2021-08-08	Europe	Iceland	The National University Hospital of Iceland	deCODE genetics	Daniel F Gudbjartsson et al
EPI_ISL_1586003	Iceland/906/2020	2020-03-31	Europe	Iceland	The National University Hospital of Iceland	deCODE genetics	Daniel F Gudbjartsson et al
EPI_ISL_3928024	Iceland/9060/2021	2021-08-08	Europe	Iceland	The National University Hospital of Iceland	deCODE genetics	Daniel F Gudbjartsson et al
EPI_ISL_3928026	Iceland/9062/2021	2021-08-08	Europe	Iceland	The National University Hospital of Iceland	deCODE genetics	Daniel F Gudbjartsson et al
EPI_ISL_3928027	Iceland/9063/2021	2021-08-08	Europe	Iceland	The National University Hospital of Iceland	deCODE genetics	Daniel F Gudbjartsson et al
EPI_ISL_3928029	Iceland/9065/2021	2021-08-08	Europe	Iceland	The National University Hospital of Iceland	deCODE genetics	Daniel F Gudbjartsson et al
EPI_ISL_3928030	Iceland/9066/2021	2021-08-08	Europe	Iceland	The National University Hospital of Iceland	deCODE genetics	Daniel F Gudbjartsson et al
EPI_ISL_1586004	Iceland/907/2020	2020-03-29	Europe	Iceland	The National University Hospital of Iceland	deCODE genetics	Daniel F Gudbjartsson et al
EPI_ISL_3928034	Iceland/9070/2021	2021-08-07	Europe	Iceland	The National University Hospital of Iceland	deCODE genetics	Daniel F Gudbjartsson et al
EPI_ISL_3928035	Iceland/9071/2021	2021-08-08	Europe	Iceland	The National University Hospital of Iceland	deCODE genetics	Daniel F Gudbjartsson et al
EPI_ISL_3928036	Iceland/9072/2021	2021-08-06	Europe	Iceland	The National University Hospital of Iceland	deCODE genetics	Daniel F Gudbjartsson et al
EPI_ISL_3928037	Iceland/9073/2021	2021-08-07	Europe	Iceland	The National University Hospital of Iceland	deCODE genetics	Daniel F Gudbjartsson et al
EPI_ISL_3928038	Iceland/9074/2021	2021-08-07	Europe	Iceland	The National University Hospital of Iceland	deCODE genetics	Daniel F Gudbjartsson et al
EPI_ISL_3928039	Iceland/9075/2021	2021-08-07	Europe	Iceland	The National University Hospital of Iceland	deCODE genetics	Daniel F Gudbjartsson et al
EPI_ISL_3928040	Iceland/9076/2021	2021-08-07	Europe	Iceland	The National University Hospital of Iceland	deCODE genetics	Daniel F Gudbjartsson et al
EPI_ISL_3928041	Iceland/9077/2021	2021-08-07	Europe	Iceland	The National University Hospital of Iceland	deCODE genetics	Daniel F Gudbjartsson et al
EPI_ISL_3928042	Iceland/9078/2021	2021-08-07	Europe	Iceland	The National University Hospital of Iceland	deCODE genetics	Daniel F Gudbjartsson et al
EPI_ISL_1585996	Iceland/908/2020	2020-04-01	Europe	Iceland	The National University Hospital of Iceland	deCODE genetics	Daniel F Gudbjartsson et al
EPI_ISL_3928044	Iceland/9080/2021	2021-08-07	Europe	Iceland	The National University Hospital of Iceland	deCODE genetics	Daniel F Gudbjartsson et al
EPI_ISL_3928046	Iceland/9082/2021	2021-08-07	Europe	Iceland	The National University Hospital of Iceland	deCODE genetics	Daniel F Gudbjartsson et al
EPI_ISL_3928047	Iceland/9083/2021	2021-08-07	Europe	Iceland	The National University Hospital of Iceland	deCODE genetics	Daniel F Gudbjartsson et al
EPI_ISL_3928050	Iceland/9086/2021	2021-08-07	Europe	Iceland	The National University Hospital of Iceland	deCODE genetics	Daniel F Gudbjartsson et al
EPI_ISL_3928051	Iceland/9087/2021	2021-08-07	Europe	Iceland	The National University Hospital of Iceland	deCODE genetics	Daniel F Gudbjartsson et al
EPI_ISL_3928052	Iceland/9088/2021	2021-08-07	Europe	Iceland	The National University Hospital of Iceland	deCODE genetics	Daniel F Gudbjartsson et al
EPI_ISL_3928053	Iceland/9089/2021	2021-08-07	Europe	Iceland	The National University Hospital of Iceland	deCODE genetics	Daniel F Gudbjartsson et al
EPI_ISL_1585997	Iceland/909/2020	2020-03-30	Europe	Iceland	The National University Hospital of Iceland	deCODE genetics	Daniel F Gudbjartsson et al
EPI_ISL_3928055	Iceland/9091/2021	2021-08-07	Europe	Iceland	The National University Hospital of Iceland	deCODE genetics	Daniel F Gudbjartsson et al
EPI_ISL_3928056	Iceland/9092/2021	2021-08-07	Europe	Iceland	The National University Hospital of Iceland	deCODE genetics	Daniel F Gudbjartsson et al
EPI_ISL_3928057	Iceland/9093/2021	2021-08-07	Europe	Iceland	The National University Hospital of Iceland	deCODE genetics	Daniel F Gudbjartsson et al
EPI_ISL_3928058	Iceland/9094/2021	2021-08-08	Europe	Iceland	The National University Hospital of Iceland	deCODE genetics	Daniel F Gudbjartsson et al
EPI_ISL_3928059	Iceland/9095/2021	2021-08-07	Europe	Iceland	The National University Hospital of Iceland	deCODE genetics	Daniel F Gudbjartsson et al
EPI_ISL_3928060	Iceland/9096/2021	2021-08-07	Europe	Iceland	The National University Hospital of Iceland	deCODE genetics	Daniel F Gudbjartsson et al
EPI_ISL_3928061	Iceland/9097/2021	2021-08-07	Europe	Iceland	The National University Hospital of Iceland	deCODE genetics	Daniel F Gudbjartsson et al
EPI_ISL_3928062	Iceland/9098/2021	2021-08-07	Europe	Iceland	The National University Hospital of Iceland	deCODE genetics	Daniel F Gudbjartsson et al
EPI_ISL_3928063	Iceland/9099/2021	2021-08-07	Europe	Iceland	The National University Hospital of Iceland	deCODE genetics	Daniel F Gudbjartsson et al
EPI_ISL_417873	Iceland/91/2020	2020-03-10	Europe	Iceland	The National University Hospital of Iceland	deCODE genetics	Daniel F Gudbjartsson et al
EPI_ISL_1586421	Iceland/910/2020	2020-03-30	Europe	Iceland	The National University Hospital of Iceland	deCODE genetics	Daniel F Gudbjartsson et al
EPI_ISL_3928065	Iceland/9101/2021	2021-08-07	Europe	Iceland	The National University Hospital of Iceland	deCODE genetics	Daniel F Gudbjartsson et al
EPI_ISL_3928066	Iceland/9102/2021	2021-08-07	Europe	Iceland	The National University Hospital of Iceland	deCODE genetics	Daniel F Gudbjartsson et al
EPI_ISL_3928067	Iceland/9103/2021	2021-08-07	Europe	Iceland	The National University Hospital of Iceland	deCODE genetics	Daniel F Gudbjartsson et al
EPI_ISL_3928068	Iceland/9104/2021	2021-08-08	Europe	Iceland	The National University Hospital of Iceland	deCODE genetics	Daniel F Gudbjartsson et al
EPI_ISL_3928069	Iceland/9105/2021	2021-08-07	Europe	Iceland	The National University Hospital of Iceland	deCODE genetics	Daniel F Gudbjartsson et al
EPI_ISL_3928072	Iceland/9108/2021	2021-08-06	Europe	Iceland	The National University Hospital of Iceland	deCODE genetics	Daniel F Gudbjartsson et al
EPI_ISL_1586422	Iceland/911/2020	2020-03-31	Europe	Iceland	The National University Hospital of Iceland	deCODE genetics	Daniel F Gudbjartsson et al
EPI_ISL_3928074	Iceland/9110/2021	2021-08-07	Europe	Iceland	The National University Hospital of Iceland	deCODE genetics	Daniel F Gudbjartsson et al
EPI_ISL_3928075	Iceland/9111/2021	2021-08-07	Europe	Iceland	The National University Hospital of Iceland	deCODE genetics	Daniel F Gudbjartsson et al
EPI_ISL_3928076	Iceland/9112/2021	2021-08-08	Europe	Iceland	The National University Hospital of Iceland	deCODE genetics	Daniel F Gudbjartsson et al
EPI_ISL_3928077	Iceland/9113/2021	2021-08-07	Europe	Iceland	The National University Hospital of Iceland	deCODE genetics	Daniel F Gudbjartsson et al
EPI_ISL_3928078	Iceland/9114/2021	2021-08-07	Europe	Iceland	The National University Hospital of Iceland	deCODE genetics	Daniel F Gudbjartsson et al
EPI_ISL_3928079	Iceland/9115/2021	2021-08-07	Europe	Iceland	The National University Hospital of Iceland	deCODE genetics	Daniel F Gudbjartsson et al
EPI_ISL_3928080	Iceland/9116/2021	2021-08-08	Europe	Iceland	The National University Hospital of Iceland	deCODE genetics	Daniel F Gudbjartsson et al
EPI_ISL_3928081	Iceland/9117/2021	2021-08-07	Europe	Iceland	The National University Hospital of Iceland	deCODE genetics	Daniel F Gudbjartsson et al
EPI_ISL_3928082	Iceland/9118/2021	2021-08-08	Europe	Iceland	The National University Hospital of Iceland	deCODE genetics	Daniel F Gudbjartsson et al
EPI_ISL_3928083	Iceland/9119/2021	2021-08-08	Europe	Iceland	The National University Hospital of Iceland	deCODE genetics	Daniel F Gudbjartsson et al
EPI_ISL_1586419	Iceland/912/2020	2020-03-31	Europe	Iceland	The National University Hospital of Iceland	deCODE genetics	Daniel F Gudbjartsson et al
EPI_ISL_3928084	Iceland/9120/2021	2021-08-06	Europe	Iceland	The National University Hospital of Iceland	deCODE genetics	Daniel F Gudbjartsson et al
EPI_ISL_3928085	Iceland/9121/2021	2021-08-08	Europe	Iceland	The National University Hospital of Iceland	deCODE genetics	Daniel F Gudbjartsson et al
EPI_ISL_3928086	Iceland/9122/2021	2021-08-07	Europe	Iceland	The National University Hospital of Iceland	deCODE genetics	Daniel F Gudbjartsson et al
EPI_ISL_3928087	Iceland/9123/2021	2021-08-08	Europe	Iceland	The National University Hospital of Iceland	deCODE genetics	Daniel F Gudbjartsson et al
EPI_ISL_3928088	Iceland/9124/2021	2021-08-07	Europe	Iceland	The National University Hospital of Iceland	deCODE genetics	Daniel F Gudbjartsson et al
EPI_ISL_3928089	Iceland/9125/2021	2021-08-08	Europe	Iceland	The National University Hospital of Iceland	deCODE genetics	Daniel F Gudbjartsson et al
EPI_ISL_3928090	Iceland/9126/2021	2021-08-04	Europe	Iceland	The National University Hospital of Iceland	deCODE genetics	Daniel F Gudbjartsson et al
EPI_ISL_3928091	Iceland/9127/2021	2021-08-08	Europe	Iceland	The National University Hospital of Iceland	deCODE genetics	Daniel F Gudbjartsson et al
EPI_ISL_3928092	Iceland/9128/2021	2021-08-07	Europe	Iceland	The National University Hospital of Iceland	deCODE genetics	Daniel F Gudbjartsson et al
EPI_ISL_3928093	Iceland/9129/2021	2021-08-08	Europe	Iceland	The National University Hospital of Iceland	deCODE genetics	Daniel F Gudbjartsson et al
EPI_ISL_1586420	Iceland/913/2020	2020-03-31	Europe	Iceland	The National University Hospital of Iceland	deCODE genetics	Daniel F Gudbjartsson et al
EPI_ISL_3928094	Iceland/9130/2021	2021-08-07	Europe	Iceland	The National University Hospital of Iceland	deCODE genetics	Daniel F Gudbjartsson et al
EPI_ISL_3928095	Iceland/9131/2021	2021-08-08	Europe	Iceland	The National University Hospital of Iceland	deCODE genetics	Daniel F Gudbjartsson et al
EPI_ISL_3928096	Iceland/9132/2021	2021-08-07	Europe	Iceland	The National University Hospital of Iceland	deCODE genetics	Daniel F Gudbjartsson et al
EPI_ISL_3928097	Iceland/9133/2021	2021-08-08	Europe	Iceland	The National University Hospital of Iceland	deCODE genetics	Daniel F Gudbjartsson et al
EPI_ISL_3928098	Iceland/9134/2021	2021-08-08	Europe	Iceland	The National University Hospital of Iceland	deCODE genetics	Daniel F Gudbjartsson et al
EPI_ISL_3928100	Iceland/9136/2021	2021-08-07	Europe	Iceland	The National University Hospital of Iceland	deCODE genetics	Daniel F Gudbjartsson et al
EPI_ISL_3928101	Iceland/9137/2021	2021-08-08	Europe	Iceland	The National University Hospital of Iceland	deCODE genetics	Daniel F Gudbjartsson et al
EPI_ISL_3928102	Iceland/9138/2021	2021-08-08	Europe	Iceland	The National University Hospital of Iceland	deCODE genetics	Daniel F Gudbjartsson et al
EPI_ISL_3928103	Iceland/9139/2021	2021-08-08	Europe	Iceland	The National University Hospital of Iceland	deCODE genetics	Daniel F Gudbjartsson et al
EPI_ISL_3928104	Iceland/9140/2021	2021-08-07	Europe	Iceland	The National University Hospital of Iceland	deCODE genetics	Daniel F Gudbjartsson et al
EPI_ISL_3928105	Iceland/9141/2021	2021-08-08	Europe	Iceland	The National University Hospital of Iceland	deCODE genetics	Daniel F Gudbjartsson et al
EPI_ISL_3928106	Iceland/9142/2021	2021-08-07	Europe	Iceland	The National University Hospital of Iceland	deCODE genetics	Daniel F Gudbjartsson et al
EPI_ISL_3928107	Iceland/9143/2021	2021-08-07	Europe	Iceland	The National University Hospital of Iceland	deCODE genetics	Daniel F Gudbjartsson et al
EPI_ISL_3928109	Iceland/9145/2021	2021-08-07	Europe	Iceland	The National University Hospital of Iceland	deCODE genetics	Daniel F Gudbjartsson et al
EPI_ISL_3928110	Iceland/9146/2021	2021-08-07	Europe	Iceland	The National University Hospital of Iceland	deCODE genetics	Daniel F Gudbjartsson et al
EPI_ISL_3928111	Iceland/9147/2021	2021-08-07	Europe	Iceland	The National University Hospital of Iceland	deCODE genetics	Daniel F Gudbjartsson et al
EPI_ISL_3928112	Iceland/9148/2021	2021-08-07	Europe	Iceland	The National University Hospital of Iceland	deCODE genetics	Daniel F Gudbjartsson et al
EPI_ISL_3928113	Iceland/9149/2021	2021-08-07	Europe	Iceland	The National University Hospital of Iceland	deCODE genetics	Daniel F Gudbjartsson et al
EPI_ISL_1586418	Iceland/915/2020	2020-03-31	Europe	Iceland	The National University Hospital of Iceland	deCODE genetics	Daniel F Gudbjartsson et al
EPI_ISL_3928114	Iceland/9150/2021	2021-08-07	Europe	Iceland	The National University Hospital of Iceland	deCODE genetics	Daniel F Gudbjartsson et al
EPI_ISL_3928117	Iceland/9153/2021	2021-08-07	Europe	Iceland	The National University Hospital of Iceland	deCODE genetics	Daniel F Gudbjartsson et al
EPI_ISL_3928118	Iceland/9154/2021	2021-08-07	Europe	Iceland	The National University Hospital of Iceland	deCODE genetics	Daniel F Gudbjartsson et al
EPI_ISL_3928119	Iceland/9155/2021	2021-08-07	Europe	Iceland	The National University Hospital of Iceland	deCODE genetics	Daniel F Gudbjartsson et al
EPI_ISL_3928120	Iceland/9156/2021	2021-08-07	Europe	Iceland	The National University Hospital of Iceland	deCODE genetics	Daniel F Gudbjartsson et al
EPI_ISL_3928121	Iceland/9157/2021	2021-08-08	Europe	Iceland	The National University Hospital of Iceland	deCODE genetics	Daniel F Gudbjartsson et al
EPI_ISL_3928123	Iceland/9159/2021	2021-08-08	Europe	Iceland	The National University Hospital of Iceland	deCODE genetics	Daniel F Gudbjartsson et al
EPI_ISL_1585946	Iceland/916/2020	2020-03-30	Europe	Iceland	The National University Hospital of Iceland	deCODE genetics	Daniel F Gudbjartsson et al
EPI_ISL_3928126	Iceland/9162/2021	2021-08-08	Europe	Iceland	The National University Hospital of Iceland	deCODE genetics	Daniel F Gudbjartsson et al
EPI_ISL_3928127	Iceland/9163/2021	2021-08-08	Europe	Iceland	The National University Hospital of Iceland	deCODE genetics	Daniel F Gudbjartsson et al
EPI_ISL_3928128	Iceland/9164/2021	2021-08-08	Europe	Iceland	The National University Hospital of Iceland	deCODE genetics	Daniel F Gudbjartsson et al
EPI_ISL_3928131	Iceland/9167/2021	2021-08-08	Europe	Iceland	The National University Hospital of Iceland	deCODE genetics	Daniel F Gudbjartsson et al
EPI_ISL_3928132	Iceland/9168/2021	2021-08-08	Europe	Iceland	The National University Hospital of Iceland	deCODE genetics	Daniel F Gudbjartsson et al
EPI_ISL_3928133	Iceland/9169/2021	2021-08-08	Europe	Iceland	The National University Hospital of Iceland	deCODE genetics	Daniel F Gudbjartsson et al
EPI_ISL_1585947	Iceland/917/2020	2020-03-30	Europe	Iceland	The National University Hospital of Iceland	deCODE genetics	Daniel F Gudbjartsson et al
EPI_ISL_3928134	Iceland/9170/2021	2021-08-08	Europe	Iceland	The National University Hospital of Iceland	deCODE genetics	Daniel F Gudbjartsson et al
EPI_ISL_3928136	Iceland/9172/2021	2021-08-08	Europe	Iceland	The National University Hospital of Iceland	deCODE genetics	Daniel F Gudbjartsson et al
EPI_ISL_3928137	Iceland/9173/2021	2021-08-08	Europe	Iceland	The National University Hospital of Iceland	deCODE genetics	Daniel F Gudbjartsson et al
EPI_ISL_3928138	Iceland/9174/2021	2021-08-08	Europe	Iceland	The National University Hospital of Iceland	deCODE genetics	Daniel F Gudbjartsson et al
EPI_ISL_3928139	Iceland/9175/2021	2021-08-08	Europe	Iceland	The National University Hospital of Iceland	deCODE genetics	Daniel F Gudbjartsson et al
EPI_ISL_3928140	Iceland/9176/2021	2021-08-08	Europe	Iceland	The National University Hospital of Iceland	deCODE genetics	Daniel F Gudbjartsson et al
EPI_ISL_3928141	Iceland/9177/2021	2021-08-08	Europe	Iceland	The National University Hospital of Iceland	deCODE genetics	Daniel F Gudbjartsson et al
EPI_ISL_1586413	Iceland/918/2020	2020-03-31	Europe	Iceland	The National University Hospital of Iceland	deCODE genetics	Daniel F Gudbjartsson et al
EPI_ISL_3928144	Iceland/9180/2021	2021-08-08	Europe	Iceland	The National University Hospital of Iceland	deCODE genetics	Daniel F Gudbjartsson et al
EPI_ISL_3928145	Iceland/9181/2021	2021-08-08	Europe	Iceland	The National University Hospital of Iceland	deCODE genetics	Daniel F Gudbjartsson et al
EPI_ISL_3928146	Iceland/9182/2021	2021-08-08	Europe	Iceland	The National University Hospital of Iceland	deCODE genetics	Daniel F Gudbjartsson et al
EPI_ISL_3928149	Iceland/9185/2021	2021-08-08	Europe	Iceland	The National University Hospital of Iceland	deCODE genetics	Daniel F Gudbjartsson et al
EPI_ISL_3928150	Iceland/9186/2021	2021-08-08	Europe	Iceland	The National University Hospital of Iceland	deCODE genetics	Daniel F Gudbjartsson et al
EPI_ISL_3928151	Iceland/9187/2021	2021-08-08	Europe	Iceland	The National University Hospital of Iceland	deCODE genetics	Daniel F Gudbjartsson et al
EPI_ISL_3928152	Iceland/9188/2021	2021-08-08	Europe	Iceland	The National University Hospital of Iceland	deCODE genetics	Daniel F Gudbjartsson et al
EPI_ISL_3928154	Iceland/9190/2021	2021-08-08	Europe	Iceland	The National University Hospital of Iceland	deCODE genetics	Daniel F Gudbjartsson et al
EPI_ISL_3928155	Iceland/9191/2021	2021-08-08	Europe	Iceland	The National University Hospital of Iceland	deCODE genetics	Daniel F Gudbjartsson et al
EPI_ISL_3928158	Iceland/9194/2021	2021-08-09	Europe	Iceland	The National University Hospital of Iceland	deCODE genetics	Daniel F Gudbjartsson et al
EPI_ISL_3928159	Iceland/9195/2021	2021-08-09	Europe	Iceland	The National University Hospital of Iceland	deCODE genetics	Daniel F Gudbjartsson et al
EPI_ISL_3928163	Iceland/9199/2021	2021-08-09	Europe	Iceland	The National University Hospital of Iceland	deCODE genetics	Daniel F Gudbjartsson et al
EPI_ISL_1585988	Iceland/920/2020	2020-04-14	Europe	Iceland	The National University Hospital of Iceland	deCODE genetics	Daniel F Gudbjartsson et al
EPI_ISL_3928164	Iceland/9200/2021	2021-08-09	Europe	Iceland	The National University Hospital of Iceland	deCODE genetics	Daniel F Gudbjartsson et al
EPI_ISL_3928165	Iceland/9201/2021	2021-08-09	Europe	Iceland	The National University Hospital of Iceland	deCODE genetics	Daniel F Gudbjartsson et al
EPI_ISL_3928168	Iceland/9204/2021	2021-08-09	Europe	Iceland	The National University Hospital of Iceland	deCODE genetics	Daniel F Gudbjartsson et al
EPI_ISL_3928169	Iceland/9205/2021	2021-08-09	Europe	Iceland	The National University Hospital of Iceland	deCODE genetics	Daniel F Gudbjartsson et al
EPI_ISL_3928170	Iceland/9206/2021	2021-08-09	Europe	Iceland	The National University Hospital of Iceland	deCODE genetics	Daniel F Gudbjartsson et al
EPI_ISL_1586055	Iceland/921/2020	2020-04-12	Europe	Iceland	The National University Hospital of Iceland	deCODE genetics	Daniel F Gudbjartsson et al
EPI_ISL_3928177	Iceland/9213/2021	2021-08-08	Europe	Iceland	The National University Hospital of Iceland	deCODE genetics	Daniel F Gudbjartsson et al
EPI_ISL_3928180	Iceland/9216/2021	2021-08-08	Europe	Iceland	The National University Hospital of Iceland	deCODE genetics	Daniel F Gudbjartsson et al
EPI_ISL_3928182	Iceland/9218/2021	2021-08-08	Europe	Iceland	The National University Hospital of Iceland	deCODE genetics	Daniel F Gudbjartsson et al
EPI_ISL_3928183	Iceland/9219/2021	2021-08-08	Europe	Iceland	The National University Hospital of Iceland	deCODE genetics	Daniel F Gudbjartsson et al
EPI_ISL_1586056	Iceland/922/2020	2020-04-15	Europe	Iceland	The National University Hospital of Iceland	deCODE genetics	Daniel F Gudbjartsson et al
EPI_ISL_1586057	Iceland/923/2020	2020-04-12	Europe	Iceland	The National University Hospital of Iceland	deCODE genetics	Daniel F Gudbjartsson et al
EPI_ISL_3928201	Iceland/9237/2021	2021-08-07	Europe	Iceland	The National University Hospital of Iceland	deCODE genetics	Daniel F Gudbjartsson et al
EPI_ISL_3928202	Iceland/9238/2021	2021-08-08	Europe	Iceland	The National University Hospital of Iceland	deCODE genetics	Daniel F Gudbjartsson et al
EPI_ISL_1586052	Iceland/924/2020	2020-04-14	Europe	Iceland	The National University Hospital of Iceland	deCODE genetics	Daniel F Gudbjartsson et al
EPI_ISL_3928205	Iceland/9241/2021	2021-08-08	Europe	Iceland	The National University Hospital of Iceland	deCODE genetics	Daniel F Gudbjartsson et al
EPI_ISL_3928213	Iceland/9249/2021	2021-08-06	Europe	Iceland	The National University Hospital of Iceland	deCODE genetics	Daniel F Gudbjartsson et al
EPI_ISL_3928214	Iceland/9250/2021	2021-08-06	Europe	Iceland	The National University Hospital of Iceland	deCODE genetics	Daniel F Gudbjartsson et al
EPI_ISL_1586054	Iceland/926/2020	2020-04-14	Europe	Iceland	The National University Hospital of Iceland	deCODE genetics	Daniel F Gudbjartsson et al
EPI_ISL_3928226	Iceland/9262/2021	2021-08-09	Europe	Iceland	The National University Hospital of Iceland	deCODE genetics	Daniel F Gudbjartsson et al
EPI_ISL_3928229	Iceland/9265/2021	2021-08-09	Europe	Iceland	The National University Hospital of Iceland	deCODE genetics	Daniel F Gudbjartsson et al
EPI_ISL_3928237	Iceland/9273/2021	2021-08-09	Europe	Iceland	The National University Hospital of Iceland	deCODE genetics	Daniel F Gudbjartsson et al
EPI_ISL_1586187	Iceland/928/2020	2020-04-15	Europe	Iceland	The National University Hospital of Iceland	deCODE genetics	Daniel F Gudbjartsson et al
EPI_ISL_3928245	Iceland/9281/2021	2021-08-10	Europe	Iceland	The National University Hospital of Iceland	deCODE genetics	Daniel F Gudbjartsson et al
EPI_ISL_3928247	Iceland/9283/2021	2021-08-09	Europe	Iceland	The National University Hospital of Iceland	deCODE genetics	Daniel F Gudbjartsson et al
EPI_ISL_3928249	Iceland/9285/2021	2021-08-09	Europe	Iceland	The National University Hospital of Iceland	deCODE genetics	Daniel F Gudbjartsson et al
EPI_ISL_3928250	Iceland/9286/2021	2021-08-10	Europe	Iceland	The National University Hospital of Iceland	deCODE genetics	Daniel F Gudbjartsson et al
EPI_ISL_3928253	Iceland/9289/2021	2021-08-10	Europe	Iceland	The National University Hospital of Iceland	deCODE genetics	Daniel F Gudbjartsson et al
EPI_ISL_1586235	Iceland/929/2020	2020-04-15	Europe	Iceland	The National University Hospital of Iceland	deCODE genetics	Daniel F Gudbjartsson et al
EPI_ISL_3928256	Iceland/9292/2021	2021-08-10	Europe	Iceland	The National University Hospital of Iceland	deCODE genetics	Daniel F Gudbjartsson et al
EPI_ISL_417730	Iceland/93/2020	2020-03-10	Europe	Iceland	The National University Hospital of Iceland	deCODE genetics	Daniel F Gudbjartsson et al
EPI_ISL_1586234	Iceland/930/2020	2020-04-15	Europe	Iceland	The National University Hospital of Iceland	deCODE genetics	Daniel F Gudbjartsson et al
EPI_ISL_3928264	Iceland/9300/2021	2021-08-09	Europe	Iceland	The National University Hospital of Iceland	deCODE genetics	Daniel F Gudbjartsson et al
EPI_ISL_3928265	Iceland/9301/2021	2021-08-09	Europe	Iceland	The National University Hospital of Iceland	deCODE genetics	Daniel F Gudbjartsson et al
EPI_ISL_3928266	Iceland/9302/2021	2021-08-09	Europe	Iceland	The National University Hospital of Iceland	deCODE genetics	Daniel F Gudbjartsson et al
EPI_ISL_3928268	Iceland/9304/2021	2021-08-09	Europe	Iceland	The National University Hospital of Iceland	deCODE genetics	Daniel F Gudbjartsson et al
EPI_ISL_3928270	Iceland/9306/2021	2021-08-09	Europe	Iceland	The National University Hospital of Iceland	deCODE genetics	Daniel F Gudbjartsson et al
EPI_ISL_1586232	Iceland/931/2020	2020-04-17	Europe	Iceland	The National University Hospital of Iceland	deCODE genetics	Daniel F Gudbjartsson et al
EPI_ISL_3928275	Iceland/9311/2021	2021-08-09	Europe	Iceland	The National University Hospital of Iceland	deCODE genetics	Daniel F Gudbjartsson et al
EPI_ISL_3928278	Iceland/9314/2021	2021-08-09	Europe	Iceland	The National University Hospital of Iceland	deCODE genetics	Daniel F Gudbjartsson et al
EPI_ISL_3928280	Iceland/9316/2021	2021-08-09	Europe	Iceland	The National University Hospital of Iceland	deCODE genetics	Daniel F Gudbjartsson et al
EPI_ISL_3928281	Iceland/9317/2021	2021-08-09	Europe	Iceland	The National University Hospital of Iceland	deCODE genetics	Daniel F Gudbjartsson et al
EPI_ISL_1586557	Iceland/932/2020	2020-04-17	Europe	Iceland	The National University Hospital of Iceland	deCODE genetics	Daniel F Gudbjartsson et al
EPI_ISL_3928286	Iceland/9322/2021	2021-08-09	Europe	Iceland	The National University Hospital of Iceland	deCODE genetics	Daniel F Gudbjartsson et al
EPI_ISL_3928289	Iceland/9325/2021	2021-08-09	Europe	Iceland	The National University Hospital of Iceland	deCODE genetics	Daniel F Gudbjartsson et al
EPI_ISL_3928290	Iceland/9326/2021	2021-08-09	Europe	Iceland	The National University Hospital of Iceland	deCODE genetics	Daniel F Gudbjartsson et al
EPI_ISL_1586556	Iceland/933/2020	2020-04-17	Europe	Iceland	The National University Hospital of Iceland	deCODE genetics	Daniel F Gudbjartsson et al
EPI_ISL_3928297	Iceland/9333/2021	2021-08-09	Europe	Iceland	The National University Hospital of Iceland	deCODE genetics	Daniel F Gudbjartsson et al
EPI_ISL_3928299	Iceland/9335/2021	2021-08-09	Europe	Iceland	The National University Hospital of Iceland	deCODE genetics	Daniel F Gudbjartsson et al
EPI_ISL_3928301	Iceland/9337/2021	2021-08-09	Europe	Iceland	The National University Hospital of Iceland	deCODE genetics	Daniel F Gudbjartsson et al
EPI_ISL_1586555	Iceland/934/2020	2020-04-17	Europe	Iceland	deCODE genetics	deCODE genetics	Daniel F Gudbjartsson et al
EPI_ISL_3928305	Iceland/9341/2021	2021-08-09	Europe	Iceland	The National University Hospital of Iceland	deCODE genetics	Daniel F Gudbjartsson et al
EPI_ISL_3928306	Iceland/9342/2021	2021-08-09	Europe	Iceland	The National University Hospital of Iceland	deCODE genetics	Daniel F Gudbjartsson et al
EPI_ISL_3928307	Iceland/9343/2021	2021-08-09	Europe	Iceland	The National University Hospital of Iceland	deCODE genetics	Daniel F Gudbjartsson et al
EPI_ISL_1586554	Iceland/935/2020	2020-04-17	Europe	Iceland	deCODE genetics	deCODE genetics	Daniel F Gudbjartsson et al
EPI_ISL_3928315	Iceland/9351/2021	2021-08-09	Europe	Iceland	The National University Hospital of Iceland	deCODE genetics	Daniel F Gudbjartsson et al
EPI_ISL_3928316	Iceland/9352/2021	2021-08-09	Europe	Iceland	The National University Hospital of Iceland	deCODE genetics	Daniel F Gudbjartsson et al
EPI_ISL_3928320	Iceland/9356/2021	2021-08-09	Europe	Iceland	The National University Hospital of Iceland	deCODE genetics	Daniel F Gudbjartsson et al
EPI_ISL_3928321	Iceland/9357/2021	2021-08-09	Europe	Iceland	The National University Hospital of Iceland	deCODE genetics	Daniel F Gudbjartsson et al
EPI_ISL_3928322	Iceland/9358/2021	2021-08-10	Europe	Iceland	The National University Hospital of Iceland	deCODE genetics	Daniel F Gudbjartsson et al
EPI_ISL_3928323	Iceland/9359/2021	2021-08-09	Europe	Iceland	The National University Hospital of Iceland	deCODE genetics	Daniel F Gudbjartsson et al
EPI_ISL_1586553	Iceland/936/2020	2020-04-17	Europe	Iceland	deCODE genetics	deCODE genetics	Daniel F Gudbjartsson et al
EPI_ISL_3928324	Iceland/9360/2021	2021-08-09	Europe	Iceland	The National University Hospital of Iceland	deCODE genetics	Daniel F Gudbjartsson et al
EPI_ISL_3928325	Iceland/9361/2021	2021-08-10	Europe	Iceland	The National University Hospital of Iceland	deCODE genetics	Daniel F Gudbjartsson et al
EPI_ISL_3928327	Iceland/9363/2021	2021-08-09	Europe	Iceland	The National University Hospital of Iceland	deCODE genetics	Daniel F Gudbjartsson et al
EPI_ISL_3928330	Iceland/9366/2021	2021-08-10	Europe	Iceland	The National University Hospital of Iceland	deCODE genetics	Daniel F Gudbjartsson et al
EPI_ISL_3928332	Iceland/9368/2021	2021-08-09	Europe	Iceland	The National University Hospital of Iceland	deCODE genetics	Daniel F Gudbjartsson et al
EPI_ISL_1586459	Iceland/937/2020	2020-04-17	Europe	Iceland	deCODE genetics	deCODE genetics	Daniel F Gudbjartsson et al
EPI_ISL_3928335	Iceland/9371/2021	2021-08-09	Europe	Iceland	The National University Hospital of Iceland	deCODE genetics	Daniel F Gudbjartsson et al
EPI_ISL_3928338	Iceland/9374/2021	2021-08-10	Europe	Iceland	The National University Hospital of Iceland	deCODE genetics	Daniel F Gudbjartsson et al
EPI_ISL_3928341	Iceland/9377/2021	2021-08-09	Europe	Iceland	The National University Hospital of Iceland	deCODE genetics	Daniel F Gudbjartsson et al
EPI_ISL_3928343	Iceland/9379/2021	2021-08-10	Europe	Iceland	The National University Hospital of Iceland	deCODE genetics	Daniel F Gudbjartsson et al
EPI_ISL_1586460	Iceland/938/2020	2020-04-17	Europe	Iceland	deCODE genetics	deCODE genetics	Daniel F Gudbjartsson et al
EPI_ISL_3928344	Iceland/9380/2021	2021-08-09	Europe	Iceland	The National University Hospital of Iceland	deCODE genetics	Daniel F Gudbjartsson et al
EPI_ISL_3928345	Iceland/9381/2021	2021-08-09	Europe	Iceland	The National University Hospital of Iceland	deCODE genetics	Daniel F Gudbjartsson et al
EPI_ISL_3928346	Iceland/9382/2021	2021-08-09	Europe	Iceland	The National University Hospital of Iceland	deCODE genetics	Daniel F Gudbjartsson et al
EPI_ISL_3928351	Iceland/9387/2021	2021-08-09	Europe	Iceland	The National University Hospital of Iceland	deCODE genetics	Daniel F Gudbjartsson et al
EPI_ISL_3928354	Iceland/9390/2021	2021-08-09	Europe	Iceland	The National University Hospital of Iceland	deCODE genetics	Daniel F Gudbjartsson et al
EPI_ISL_3928355	Iceland/9391/2021	2021-08-09	Europe	Iceland	The National University Hospital of Iceland	deCODE genetics	Daniel F Gudbjartsson et al
EPI_ISL_3928357	Iceland/9393/2021	2021-08-09	Europe	Iceland	The National University Hospital of Iceland	deCODE genetics	Daniel F Gudbjartsson et al
EPI_ISL_3928359	Iceland/9395/2021	2021-08-09	Europe	Iceland	The National University Hospital of Iceland	deCODE genetics	Daniel F Gudbjartsson et al
EPI_ISL_3928361	Iceland/9397/2021	2021-08-10	Europe	Iceland	The National University Hospital of Iceland	deCODE genetics	Daniel F Gudbjartsson et al
EPI_ISL_3928363	Iceland/9399/2021	2021-08-10	Europe	Iceland	The National University Hospital of Iceland	deCODE genetics	Daniel F Gudbjartsson et al
EPI_ISL_417732	Iceland/94/2020	2020-03-10	Europe	Iceland	The National University Hospital of Iceland	deCODE genetics	Daniel F Gudbjartsson et al
EPI_ISL_3928366	Iceland/9402/2021	2021-08-10	Europe	Iceland	The National University Hospital of Iceland	deCODE genetics	Daniel F Gudbjartsson et al
EPI_ISL_3928367	Iceland/9403/2021	2021-08-10	Europe	Iceland	The National University Hospital of Iceland	deCODE genetics	Daniel F Gudbjartsson et al
EPI_ISL_3928368	Iceland/9404/2021	2021-08-10	Europe	Iceland	The National University Hospital of Iceland	deCODE genetics	Daniel F Gudbjartsson et al
EPI_ISL_3928369	Iceland/9405/2021	2021-08-10	Europe	Iceland	The National University Hospital of Iceland	deCODE genetics	Daniel F Gudbjartsson et al
EPI_ISL_3928371	Iceland/9407/2021	2021-08-09	Europe	Iceland	The National University Hospital of Iceland	deCODE genetics	Daniel F Gudbjartsson et al
EPI_ISL_3928372	Iceland/9408/2021	2021-08-10	Europe	Iceland	The National University Hospital of Iceland	deCODE genetics	Daniel F Gudbjartsson et al
EPI_ISL_3928373	Iceland/9409/2021	2021-08-09	Europe	Iceland	The National University Hospital of Iceland	deCODE genetics	Daniel F Gudbjartsson et al
EPI_ISL_3928375	Iceland/9411/2021	2021-08-10	Europe	Iceland	The National University Hospital of Iceland	deCODE genetics	Daniel F Gudbjartsson et al
EPI_ISL_3928376	Iceland/9412/2021	2021-08-10	Europe	Iceland	The National University Hospital of Iceland	deCODE genetics	Daniel F Gudbjartsson et al
EPI_ISL_3928379	Iceland/9415/2021	2021-08-10	Europe	Iceland	The National University Hospital of Iceland	deCODE genetics	Daniel F Gudbjartsson et al
EPI_ISL_3928380	Iceland/9416/2021	2021-08-01	Europe	Iceland	The National University Hospital of Iceland	deCODE genetics	Daniel F Gudbjartsson et al
EPI_ISL_3928381	Iceland/9417/2021	2021-08-09	Europe	Iceland	The National University Hospital of Iceland	deCODE genetics	Daniel F Gudbjartsson et al
EPI_ISL_3928382	Iceland/9418/2021	2021-08-10	Europe	Iceland	The National University Hospital of Iceland	deCODE genetics	Daniel F Gudbjartsson et al
EPI_ISL_3928383	Iceland/9419/2021	2021-08-10	Europe	Iceland	The National University Hospital of Iceland	deCODE genetics	Daniel F Gudbjartsson et al
EPI_ISL_1586626	Iceland/942/2020	2020-04-03	Europe	Iceland	The National University Hospital of Iceland	deCODE genetics	Daniel F Gudbjartsson et al
EPI_ISL_3928384	Iceland/9420/2021	2021-08-10	Europe	Iceland	The National University Hospital of Iceland	deCODE genetics	Daniel F Gudbjartsson et al
EPI_ISL_3928385	Iceland/9421/2021	2021-08-10	Europe	Iceland	The National University Hospital of Iceland	deCODE genetics	Daniel F Gudbjartsson et al
EPI_ISL_3928388	Iceland/9424/2021	2021-08-10	Europe	Iceland	The National University Hospital of Iceland	deCODE genetics	Daniel F Gudbjartsson et al
EPI_ISL_3928390	Iceland/9426/2021	2021-08-10	Europe	Iceland	The National University Hospital of Iceland	deCODE genetics	Daniel F Gudbjartsson et al
EPI_ISL_3928391	Iceland/9427/2021	2021-08-09	Europe	Iceland	The National University Hospital of Iceland	deCODE genetics	Daniel F Gudbjartsson et al
EPI_ISL_3928392	Iceland/9428/2021	2021-08-10	Europe	Iceland	The National University Hospital of Iceland	deCODE genetics	Daniel F Gudbjartsson et al
EPI_ISL_3928394	Iceland/9430/2021	2021-08-10	Europe	Iceland	The National University Hospital of Iceland	deCODE genetics	Daniel F Gudbjartsson et al
EPI_ISL_3928400	Iceland/9436/2021	2021-08-10	Europe	Iceland	The National University Hospital of Iceland	deCODE genetics	Daniel F Gudbjartsson et al
EPI_ISL_3928401	Iceland/9437/2021	2021-08-10	Europe	Iceland	The National University Hospital of Iceland	deCODE genetics	Daniel F Gudbjartsson et al
EPI_ISL_1586629	Iceland/944/2020	2020-04-01	Europe	Iceland	The National University Hospital of Iceland	deCODE genetics	Daniel F Gudbjartsson et al
EPI_ISL_1586630	Iceland/945/2020	2020-04-01	Europe	Iceland	The National University Hospital of Iceland	deCODE genetics	Daniel F Gudbjartsson et al
EPI_ISL_3928416	Iceland/9452/2021	2021-08-10	Europe	Iceland	The National University Hospital of Iceland	deCODE genetics	Daniel F Gudbjartsson et al
EPI_ISL_3928418	Iceland/9454/2021	2021-08-10	Europe	Iceland	The National University Hospital of Iceland	deCODE genetics	Daniel F Gudbjartsson et al
EPI_ISL_1586706	Iceland/946/2020	2020-04-01	Europe	Iceland	The National University Hospital of Iceland	deCODE genetics	Daniel F Gudbjartsson et al
EPI_ISL_1586705	Iceland/947/2020	2020-04-01	Europe	Iceland	The National University Hospital of Iceland	deCODE genetics	Daniel F Gudbjartsson et al
EPI_ISL_3928436	Iceland/9472/2021	2021-08-10	Europe	Iceland	The National University Hospital of Iceland	deCODE genetics	Daniel F Gudbjartsson et al
EPI_ISL_1586660	Iceland/948/2020	2020-03-30	Europe	Iceland	The National University Hospital of Iceland	deCODE genetics	Daniel F Gudbjartsson et al
EPI_ISL_3928444	Iceland/9480/2021	2021-08-11	Europe	Iceland	The National University Hospital of Iceland	deCODE genetics	Daniel F Gudbjartsson et al
EPI_ISL_1586708	Iceland/949/2020	2020-04-13	Europe	Iceland	The National University Hospital of Iceland	deCODE genetics	Daniel F Gudbjartsson et al
EPI_ISL_1586664	Iceland/950/2020	2020-03-30	Europe	Iceland	The National University Hospital of Iceland	deCODE genetics	Daniel F Gudbjartsson et al
EPI_ISL_1586709	Iceland/951/2020	2020-04-04	Europe	Iceland	The National University Hospital of Iceland	deCODE genetics	Daniel F Gudbjartsson et al
EPI_ISL_1586710	Iceland/952/2020	2020-04-12	Europe	Iceland	The National University Hospital of Iceland	deCODE genetics	Daniel F Gudbjartsson et al
EPI_ISL_3928488	Iceland/9524/2021	2021-08-11	Europe	Iceland	The National University Hospital of Iceland	deCODE genetics	Daniel F Gudbjartsson et al
EPI_ISL_3928489	Iceland/9525/2021	2021-08-11	Europe	Iceland	The National University Hospital of Iceland	deCODE genetics	Daniel F Gudbjartsson et al
EPI_ISL_3928493	Iceland/9529/2021	2021-08-11	Europe	Iceland	The National University Hospital of Iceland	deCODE genetics	Daniel F Gudbjartsson et al
EPI_ISL_1586781	Iceland/953/2020	2020-04-01	Europe	Iceland	The National University Hospital of Iceland	deCODE genetics	Daniel F Gudbjartsson et al
EPI_ISL_3928494	Iceland/9530/2021	2021-08-11	Europe	Iceland	The National University Hospital of Iceland	deCODE genetics	Daniel F Gudbjartsson et al
EPI_ISL_3928502	Iceland/9538/2021	2021-08-11	Europe	Iceland	The National University Hospital of Iceland	deCODE genetics	Daniel F Gudbjartsson et al
EPI_ISL_3928503	Iceland/9539/2021	2021-08-10	Europe	Iceland	The National University Hospital of Iceland	deCODE genetics	Daniel F Gudbjartsson et al
EPI_ISL_1586782	Iceland/954/2020	2020-04-11	Europe	Iceland	The National University Hospital of Iceland	deCODE genetics	Daniel F Gudbjartsson et al
EPI_ISL_3928513	Iceland/9549/2021	2021-08-11	Europe	Iceland	The National University Hospital of Iceland	deCODE genetics	Daniel F Gudbjartsson et al
EPI_ISL_3928516	Iceland/9552/2021	2021-08-11	Europe	Iceland	The National University Hospital of Iceland	deCODE genetics	Daniel F Gudbjartsson et al
EPI_ISL_3928517	Iceland/9554/2021	2021-08-11	Europe	Iceland	The National University Hospital of Iceland	deCODE genetics	Daniel F Gudbjartsson et al
EPI_ISL_3928518	Iceland/9555/2021	2021-08-11	Europe	Iceland	The National University Hospital of Iceland	deCODE genetics	Daniel F Gudbjartsson et al
EPI_ISL_1586127	Iceland/956/2020	2020-04-01	Europe	Iceland	The National University Hospital of Iceland	deCODE genetics	Daniel F Gudbjartsson et al
EPI_ISL_3928528	Iceland/9565/2021	2021-08-12	Europe	Iceland	The National University Hospital of Iceland	deCODE genetics	Daniel F Gudbjartsson et al
EPI_ISL_1586123	Iceland/957/2020	2020-03-30	Europe	Iceland	The National University Hospital of Iceland	deCODE genetics	Daniel F Gudbjartsson et al
EPI_ISL_3928546	Iceland/9583/2021	2021-08-11	Europe	Iceland	The National University Hospital of Iceland	deCODE genetics	Daniel F Gudbjartsson et al
EPI_ISL_3928549	Iceland/9586/2021	2021-08-11	Europe	Iceland	The National University Hospital of Iceland	deCODE genetics	Daniel F Gudbjartsson et al
EPI_ISL_3928551	Iceland/9588/2021	2021-08-11	Europe	Iceland	The National University Hospital of Iceland	deCODE genetics	Daniel F Gudbjartsson et al
EPI_ISL_1586831	Iceland/959/2020	2020-04-08	Europe	Iceland	The National University Hospital of Iceland	deCODE genetics	Daniel F Gudbjartsson et al
EPI_ISL_3928554	Iceland/9591/2021	2021-08-12	Europe	Iceland	The National University Hospital of Iceland	deCODE genetics	Daniel F Gudbjartsson et al
EPI_ISL_3928555	Iceland/9592/2021	2021-08-12	Europe	Iceland	The National University Hospital of Iceland	deCODE genetics	Daniel F Gudbjartsson et al
EPI_ISL_3928558	Iceland/9595/2021	2021-08-12	Europe	Iceland	The National University Hospital of Iceland	deCODE genetics	Daniel F Gudbjartsson et al
EPI_ISL_417875	Iceland/96/2020	2020-03-10	Europe	Iceland	The National University Hospital of Iceland	deCODE genetics	Daniel F Gudbjartsson et al
EPI_ISL_1586830	Iceland/960/2020	2020-04-02	Europe	Iceland	The National University Hospital of Iceland	deCODE genetics	Daniel F Gudbjartsson et al
EPI_ISL_3928572	Iceland/9609/2021	2021-08-12	Europe	Iceland	The National University Hospital of Iceland	deCODE genetics	Daniel F Gudbjartsson et al
EPI_ISL_1586834	Iceland/961/2020	2020-03-29	Europe	Iceland	The National University Hospital of Iceland	deCODE genetics	Daniel F Gudbjartsson et al
EPI_ISL_3928573	Iceland/9610/2021	2021-08-11	Europe	Iceland	The National University Hospital of Iceland	deCODE genetics	Daniel F Gudbjartsson et al
EPI_ISL_3928587	Iceland/9624/2021	2021-08-12	Europe	Iceland	The National University Hospital of Iceland	deCODE genetics	Daniel F Gudbjartsson et al
EPI_ISL_3928589	Iceland/9626/2021	2021-08-12	Europe	Iceland	The National University Hospital of Iceland	deCODE genetics	Daniel F Gudbjartsson et al
EPI_ISL_3928591	Iceland/9628/2021	2021-08-11	Europe	Iceland	The National University Hospital of Iceland	deCODE genetics	Daniel F Gudbjartsson et al
EPI_ISL_3928592	Iceland/9629/2021	2021-08-12	Europe	Iceland	The National University Hospital of Iceland	deCODE genetics	Daniel F Gudbjartsson et al
EPI_ISL_1586832	Iceland/963/2020	2020-04-06	Europe	Iceland	The National University Hospital of Iceland	deCODE genetics	Daniel F Gudbjartsson et al
EPI_ISL_3928594	Iceland/9631/2021	2021-08-12	Europe	Iceland	The National University Hospital of Iceland	deCODE genetics	Daniel F Gudbjartsson et al
EPI_ISL_3928595	Iceland/9632/2021	2021-08-12	Europe	Iceland	The National University Hospital of Iceland	deCODE genetics	Daniel F Gudbjartsson et al
EPI_ISL_3928596	Iceland/9633/2021	2021-08-12	Europe	Iceland	The National University Hospital of Iceland	deCODE genetics	Daniel F Gudbjartsson et al
EPI_ISL_3928597	Iceland/9634/2021	2021-08-12	Europe	Iceland	The National University Hospital of Iceland	deCODE genetics	Daniel F Gudbjartsson et al
EPI_ISL_3928598	Iceland/9635/2021	2021-08-12	Europe	Iceland	The National University Hospital of Iceland	deCODE genetics	Daniel F Gudbjartsson et al
EPI_ISL_3928599	Iceland/9636/2021	2021-08-12	Europe	Iceland	The National University Hospital of Iceland	deCODE genetics	Daniel F Gudbjartsson et al
EPI_ISL_3928600	Iceland/9637/2021	2021-08-12	Europe	Iceland	The National University Hospital of Iceland	deCODE genetics	Daniel F Gudbjartsson et al
EPI_ISL_3928602	Iceland/9639/2021	2021-08-12	Europe	Iceland	The National University Hospital of Iceland	deCODE genetics	Daniel F Gudbjartsson et al
EPI_ISL_1586829	Iceland/964/2020	2020-04-03	Europe	Iceland	The National University Hospital of Iceland	deCODE genetics	Daniel F Gudbjartsson et al
EPI_ISL_3928603	Iceland/9640/2021	2021-08-12	Europe	Iceland	The National University Hospital of Iceland	deCODE genetics	Daniel F Gudbjartsson et al
EPI_ISL_3928604	Iceland/9641/2021	2021-08-12	Europe	Iceland	The National University Hospital of Iceland	deCODE genetics	Daniel F Gudbjartsson et al
EPI_ISL_3928606	Iceland/9643/2021	2021-08-12	Europe	Iceland	The National University Hospital of Iceland	deCODE genetics	Daniel F Gudbjartsson et al
EPI_ISL_3928608	Iceland/9645/2021	2021-08-12	Europe	Iceland	The National University Hospital of Iceland	deCODE genetics	Daniel F Gudbjartsson et al
EPI_ISL_3928610	Iceland/9647/2021	2021-08-12	Europe	Iceland	The National University Hospital of Iceland	deCODE genetics	Daniel F Gudbjartsson et al
EPI_ISL_3928611	Iceland/9648/2021	2021-08-12	Europe	Iceland	The National University Hospital of Iceland	deCODE genetics	Daniel F Gudbjartsson et al
EPI_ISL_3928612	Iceland/9649/2021	2021-08-12	Europe	Iceland	The National University Hospital of Iceland	deCODE genetics	Daniel F Gudbjartsson et al
EPI_ISL_1586350	Iceland/965/2020	2020-03-30	Europe	Iceland	The National University Hospital of Iceland	deCODE genetics	Daniel F Gudbjartsson et al
EPI_ISL_3928616	Iceland/9653/2021	2021-08-12	Europe	Iceland	The National University Hospital of Iceland	deCODE genetics	Daniel F Gudbjartsson et al
EPI_ISL_3928617	Iceland/9654/2021	2021-08-12	Europe	Iceland	The National University Hospital of Iceland	deCODE genetics	Daniel F Gudbjartsson et al
EPI_ISL_3928618	Iceland/9655/2021	2021-08-12	Europe	Iceland	The National University Hospital of Iceland	deCODE genetics	Daniel F Gudbjartsson et al
EPI_ISL_3928619	Iceland/9656/2021	2021-08-12	Europe	Iceland	The National University Hospital of Iceland	deCODE genetics	Daniel F Gudbjartsson et al
EPI_ISL_3928620	Iceland/9657/2021	2021-08-12	Europe	Iceland	The National University Hospital of Iceland	deCODE genetics	Daniel F Gudbjartsson et al
EPI_ISL_1586348	Iceland/966/2020	2020-04-13	Europe	Iceland	The National University Hospital of Iceland	deCODE genetics	Daniel F Gudbjartsson et al
EPI_ISL_3928623	Iceland/9660/2021	2021-08-11	Europe	Iceland	The National University Hospital of Iceland	deCODE genetics	Daniel F Gudbjartsson et al
EPI_ISL_3928624	Iceland/9661/2021	2021-08-11	Europe	Iceland	The National University Hospital of Iceland	deCODE genetics	Daniel F Gudbjartsson et al
EPI_ISL_3928625	Iceland/9662/2021	2021-08-11	Europe	Iceland	The National University Hospital of Iceland	deCODE genetics	Daniel F Gudbjartsson et al
EPI_ISL_3928630	Iceland/9667/2021	2021-08-11	Europe	Iceland	The National University Hospital of Iceland	deCODE genetics	Daniel F Gudbjartsson et al
EPI_ISL_3928633	Iceland/9670/2021	2021-08-11	Europe	Iceland	The National University Hospital of Iceland	deCODE genetics	Daniel F Gudbjartsson et al
EPI_ISL_3928634	Iceland/9671/2021	2021-08-11	Europe	Iceland	The National University Hospital of Iceland	deCODE genetics	Daniel F Gudbjartsson et al
EPI_ISL_3928635	Iceland/9672/2021	2021-08-12	Europe	Iceland	The National University Hospital of Iceland	deCODE genetics	Daniel F Gudbjartsson et al
EPI_ISL_3928636	Iceland/9673/2021	2021-08-12	Europe	Iceland	The National University Hospital of Iceland	deCODE genetics	Daniel F Gudbjartsson et al
EPI_ISL_3928639	Iceland/9676/2021	2021-08-11	Europe	Iceland	The National University Hospital of Iceland	deCODE genetics	Daniel F Gudbjartsson et al
EPI_ISL_3928640	Iceland/9677/2021	2021-08-11	Europe	Iceland	The National University Hospital of Iceland	deCODE genetics	Daniel F Gudbjartsson et al
EPI_ISL_3928644	Iceland/9681/2021	2021-08-12	Europe	Iceland	The National University Hospital of Iceland	deCODE genetics	Daniel F Gudbjartsson et al
EPI_ISL_3928648	Iceland/9685/2021	2021-08-11	Europe	Iceland	The National University Hospital of Iceland	deCODE genetics	Daniel F Gudbjartsson et al
EPI_ISL_3928652	Iceland/9689/2021	2021-08-12	Europe	Iceland	The National University Hospital of Iceland	deCODE genetics	Daniel F Gudbjartsson et al
EPI_ISL_1586345	Iceland/969/2020	2020-04-06	Europe	Iceland	The National University Hospital of Iceland	deCODE genetics	Daniel F Gudbjartsson et al
EPI_ISL_3928656	Iceland/9693/2021	2021-08-12	Europe	Iceland	The National University Hospital of Iceland	deCODE genetics	Daniel F Gudbjartsson et al
EPI_ISL_3928658	Iceland/9695/2021	2021-08-12	Europe	Iceland	The National University Hospital of Iceland	deCODE genetics	Daniel F Gudbjartsson et al
EPI_ISL_417876	Iceland/97/2020	2020-03-10	Europe	Iceland	The National University Hospital of Iceland	deCODE genetics	Daniel F Gudbjartsson et al
EPI_ISL_1586343	Iceland/970/2020	2020-03-31	Europe	Iceland	The National University Hospital of Iceland	deCODE genetics	Daniel F Gudbjartsson et al
EPI_ISL_3928664	Iceland/9702/2021	2021-08-12	Europe	Iceland	The National University Hospital of Iceland	deCODE genetics	Daniel F Gudbjartsson et al
EPI_ISL_3928665	Iceland/9703/2021	2021-08-11	Europe	Iceland	The National University Hospital of Iceland	deCODE genetics	Daniel F Gudbjartsson et al
EPI_ISL_3928666	Iceland/9704/2021	2021-08-12	Europe	Iceland	The National University Hospital of Iceland	deCODE genetics	Daniel F Gudbjartsson et al
EPI_ISL_3928667	Iceland/9705/2021	2021-08-12	Europe	Iceland	The National University Hospital of Iceland	deCODE genetics	Daniel F Gudbjartsson et al
EPI_ISL_3928669	Iceland/9707/2021	2021-08-12	Europe	Iceland	The National University Hospital of Iceland	deCODE genetics	Daniel F Gudbjartsson et al
EPI_ISL_3928671	Iceland/9709/2021	2021-08-13	Europe	Iceland	The National University Hospital of Iceland	deCODE genetics	Daniel F Gudbjartsson et al
EPI_ISL_1586344	Iceland/971/2020	2020-04-01	Europe	Iceland	The National University Hospital of Iceland	deCODE genetics	Daniel F Gudbjartsson et al
EPI_ISL_3928673	Iceland/9711/2021	2021-08-13	Europe	Iceland	The National University Hospital of Iceland	deCODE genetics	Daniel F Gudbjartsson et al
EPI_ISL_3928674	Iceland/9712/2021	2021-08-13	Europe	Iceland	The National University Hospital of Iceland	deCODE genetics	Daniel F Gudbjartsson et al
EPI_ISL_3928675	Iceland/9713/2021	2021-08-13	Europe	Iceland	The National University Hospital of Iceland	deCODE genetics	Daniel F Gudbjartsson et al
EPI_ISL_3928676	Iceland/9714/2021	2021-08-13	Europe	Iceland	The National University Hospital of Iceland	deCODE genetics	Daniel F Gudbjartsson et al
EPI_ISL_3928677	Iceland/9715/2021	2021-08-12	Europe	Iceland	The National University Hospital of Iceland	deCODE genetics	Daniel F Gudbjartsson et al
EPI_ISL_3928678	Iceland/9716/2021	2021-08-13	Europe	Iceland	The National University Hospital of Iceland	deCODE genetics	Daniel F Gudbjartsson et al
EPI_ISL_3928679	Iceland/9717/2021	2021-08-13	Europe	Iceland	The National University Hospital of Iceland	deCODE genetics	Daniel F Gudbjartsson et al
EPI_ISL_3928680	Iceland/9718/2021	2021-08-13	Europe	Iceland	The National University Hospital of Iceland	deCODE genetics	Daniel F Gudbjartsson et al
EPI_ISL_3928681	Iceland/9719/2021	2021-08-13	Europe	Iceland	The National University Hospital of Iceland	deCODE genetics	Daniel F Gudbjartsson et al
EPI_ISL_1585951	Iceland/972/2020	2020-03-31	Europe	Iceland	The National University Hospital of Iceland	deCODE genetics	Daniel F Gudbjartsson et al
EPI_ISL_3928682	Iceland/9720/2021	2021-08-12	Europe	Iceland	The National University Hospital of Iceland	deCODE genetics	Daniel F Gudbjartsson et al
EPI_ISL_3928683	Iceland/9721/2021	2021-08-13	Europe	Iceland	The National University Hospital of Iceland	deCODE genetics	Daniel F Gudbjartsson et al
EPI_ISL_3928684	Iceland/9722/2021	2021-08-13	Europe	Iceland	The National University Hospital of Iceland	deCODE genetics	Daniel F Gudbjartsson et al
EPI_ISL_3928685	Iceland/9723/2021	2021-08-13	Europe	Iceland	The National University Hospital of Iceland	deCODE genetics	Daniel F Gudbjartsson et al
EPI_ISL_3928686	Iceland/9724/2021	2021-08-13	Europe	Iceland	The National University Hospital of Iceland	deCODE genetics	Daniel F Gudbjartsson et al
EPI_ISL_3928687	Iceland/9725/2021	2021-08-13	Europe	Iceland	The National University Hospital of Iceland	deCODE genetics	Daniel F Gudbjartsson et al
EPI_ISL_3928688	Iceland/9726/2021	2021-08-13	Europe	Iceland	The National University Hospital of Iceland	deCODE genetics	Daniel F Gudbjartsson et al
EPI_ISL_3928689	Iceland/9727/2021	2021-08-13	Europe	Iceland	The National University Hospital of Iceland	deCODE genetics	Daniel F Gudbjartsson et al
EPI_ISL_3928691	Iceland/9729/2021	2021-08-12	Europe	Iceland	The National University Hospital of Iceland	deCODE genetics	Daniel F Gudbjartsson et al
EPI_ISL_3928692	Iceland/9730/2021	2021-08-13	Europe	Iceland	The National University Hospital of Iceland	deCODE genetics	Daniel F Gudbjartsson et al
EPI_ISL_3928693	Iceland/9731/2021	2021-08-13	Europe	Iceland	The National University Hospital of Iceland	deCODE genetics	Daniel F Gudbjartsson et al
EPI_ISL_3928694	Iceland/9732/2021	2021-08-13	Europe	Iceland	The National University Hospital of Iceland	deCODE genetics	Daniel F Gudbjartsson et al
EPI_ISL_3928695	Iceland/9733/2021	2021-08-13	Europe	Iceland	The National University Hospital of Iceland	deCODE genetics	Daniel F Gudbjartsson et al
EPI_ISL_3928696	Iceland/9734/2021	2021-08-13	Europe	Iceland	The National University Hospital of Iceland	deCODE genetics	Daniel F Gudbjartsson et al
EPI_ISL_3928698	Iceland/9736/2021	2021-08-13	Europe	Iceland	The National University Hospital of Iceland	deCODE genetics	Daniel F Gudbjartsson et al
EPI_ISL_3928699	Iceland/9737/2021	2021-08-13	Europe	Iceland	The National University Hospital of Iceland	deCODE genetics	Daniel F Gudbjartsson et al
EPI_ISL_1585952	Iceland/974/2020	2020-03-31	Europe	Iceland	The National University Hospital of Iceland	deCODE genetics	Daniel F Gudbjartsson et al
EPI_ISL_3928702	Iceland/9740/2021	2021-08-13	Europe	Iceland	The National University Hospital of Iceland	deCODE genetics	Daniel F Gudbjartsson et al
EPI_ISL_3928703	Iceland/9741/2021	2021-08-13	Europe	Iceland	The National University Hospital of Iceland	deCODE genetics	Daniel F Gudbjartsson et al
EPI_ISL_3928704	Iceland/9742/2021	2021-08-13	Europe	Iceland	The National University Hospital of Iceland	deCODE genetics	Daniel F Gudbjartsson et al
EPI_ISL_3928705	Iceland/9743/2021	2021-08-13	Europe	Iceland	The National University Hospital of Iceland	deCODE genetics	Daniel F Gudbjartsson et al
EPI_ISL_3928707	Iceland/9745/2021	2021-08-13	Europe	Iceland	The National University Hospital of Iceland	deCODE genetics	Daniel F Gudbjartsson et al
EPI_ISL_3928708	Iceland/9746/2021	2021-08-13	Europe	Iceland	The National University Hospital of Iceland	deCODE genetics	Daniel F Gudbjartsson et al
EPI_ISL_3928709	Iceland/9747/2021	2021-08-13	Europe	Iceland	The National University Hospital of Iceland	deCODE genetics	Daniel F Gudbjartsson et al
EPI_ISL_3928710	Iceland/9748/2021	2021-08-13	Europe	Iceland	The National University Hospital of Iceland	deCODE genetics	Daniel F Gudbjartsson et al
EPI_ISL_3928711	Iceland/9749/2021	2021-08-13	Europe	Iceland	The National University Hospital of Iceland	deCODE genetics	Daniel F Gudbjartsson et al
EPI_ISL_1585949	Iceland/975/2020	2020-04-03	Europe	Iceland	The National University Hospital of Iceland	deCODE genetics	Daniel F Gudbjartsson et al
EPI_ISL_3928713	Iceland/9751/2021	2021-08-13	Europe	Iceland	The National University Hospital of Iceland	deCODE genetics	Daniel F Gudbjartsson et al
EPI_ISL_3928715	Iceland/9753/2021	2021-08-12	Europe	Iceland	The National University Hospital of Iceland	deCODE genetics	Daniel F Gudbjartsson et al
EPI_ISL_3928716	Iceland/9754/2021	2021-08-12	Europe	Iceland	The National University Hospital of Iceland	deCODE genetics	Daniel F Gudbjartsson et al
EPI_ISL_3928717	Iceland/9755/2021	2021-08-12	Europe	Iceland	The National University Hospital of Iceland	deCODE genetics	Daniel F Gudbjartsson et al
EPI_ISL_3928719	Iceland/9757/2021	2021-08-12	Europe	Iceland	The National University Hospital of Iceland	deCODE genetics	Daniel F Gudbjartsson et al
EPI_ISL_3928720	Iceland/9758/2021	2021-08-12	Europe	Iceland	The National University Hospital of Iceland	deCODE genetics	Daniel F Gudbjartsson et al
EPI_ISL_3928721	Iceland/9759/2021	2021-08-13	Europe	Iceland	The National University Hospital of Iceland	deCODE genetics	Daniel F Gudbjartsson et al
EPI_ISL_1585948	Iceland/976/2020	2020-04-04	Europe	Iceland	The National University Hospital of Iceland	deCODE genetics	Daniel F Gudbjartsson et al
EPI_ISL_3928722	Iceland/9760/2021	2021-08-13	Europe	Iceland	The National University Hospital of Iceland	deCODE genetics	Daniel F Gudbjartsson et al
EPI_ISL_3928723	Iceland/9761/2021	2021-08-13	Europe	Iceland	The National University Hospital of Iceland	deCODE genetics	Daniel F Gudbjartsson et al
EPI_ISL_3928724	Iceland/9762/2021	2021-08-13	Europe	Iceland	The National University Hospital of Iceland	deCODE genetics	Daniel F Gudbjartsson et al
EPI_ISL_3928727	Iceland/9765/2021	2021-08-13	Europe	Iceland	The National University Hospital of Iceland	deCODE genetics	Daniel F Gudbjartsson et al
EPI_ISL_3928728	Iceland/9766/2021	2021-08-13	Europe	Iceland	The National University Hospital of Iceland	deCODE genetics	Daniel F Gudbjartsson et al
EPI_ISL_3928729	Iceland/9767/2021	2021-08-13	Europe	Iceland	The National University Hospital of Iceland	deCODE genetics	Daniel F Gudbjartsson et al
EPI_ISL_3928730	Iceland/9768/2021	2021-08-13	Europe	Iceland	The National University Hospital of Iceland	deCODE genetics	Daniel F Gudbjartsson et al
EPI_ISL_3928731	Iceland/9769/2021	2021-08-13	Europe	Iceland	The National University Hospital of Iceland	deCODE genetics	Daniel F Gudbjartsson et al
EPI_ISL_1585944	Iceland/977/2020	2020-04-06	Europe	Iceland	The National University Hospital of Iceland	deCODE genetics	Daniel F Gudbjartsson et al
EPI_ISL_3928732	Iceland/9770/2021	2021-08-13	Europe	Iceland	The National University Hospital of Iceland	deCODE genetics	Daniel F Gudbjartsson et al
EPI_ISL_3928733	Iceland/9771/2021	2021-08-13	Europe	Iceland	The National University Hospital of Iceland	deCODE genetics	Daniel F Gudbjartsson et al
EPI_ISL_3928734	Iceland/9772/2021	2021-08-13	Europe	Iceland	The National University Hospital of Iceland	deCODE genetics	Daniel F Gudbjartsson et al
EPI_ISL_3928735	Iceland/9773/2021	2021-08-13	Europe	Iceland	The National University Hospital of Iceland	deCODE genetics	Daniel F Gudbjartsson et al
EPI_ISL_3928736	Iceland/9774/2021	2021-08-13	Europe	Iceland	The National University Hospital of Iceland	deCODE genetics	Daniel F Gudbjartsson et al
EPI_ISL_3928737	Iceland/9775/2021	2021-08-13	Europe	Iceland	The National University Hospital of Iceland	deCODE genetics	Daniel F Gudbjartsson et al
EPI_ISL_3928738	Iceland/9776/2021	2021-08-13	Europe	Iceland	The National University Hospital of Iceland	deCODE genetics	Daniel F Gudbjartsson et al
EPI_ISL_3928739	Iceland/9777/2021	2021-08-13	Europe	Iceland	The National University Hospital of Iceland	deCODE genetics	Daniel F Gudbjartsson et al
EPI_ISL_3928741	Iceland/9779/2021	2021-08-13	Europe	Iceland	The National University Hospital of Iceland	deCODE genetics	Daniel F Gudbjartsson et al
EPI_ISL_3928742	Iceland/9780/2021	2021-08-13	Europe	Iceland	The National University Hospital of Iceland	deCODE genetics	Daniel F Gudbjartsson et al
EPI_ISL_3928743	Iceland/9781/2021	2021-08-13	Europe	Iceland	The National University Hospital of Iceland	deCODE genetics	Daniel F Gudbjartsson et al
EPI_ISL_3928744	Iceland/9782/2021	2021-08-13	Europe	Iceland	The National University Hospital of Iceland	deCODE genetics	Daniel F Gudbjartsson et al
EPI_ISL_3928745	Iceland/9783/2021	2021-08-12	Europe	Iceland	The National University Hospital of Iceland	deCODE genetics	Daniel F Gudbjartsson et al
EPI_ISL_3928746	Iceland/9784/2021	2021-08-12	Europe	Iceland	The National University Hospital of Iceland	deCODE genetics	Daniel F Gudbjartsson et al
EPI_ISL_3928748	Iceland/9786/2021	2021-08-13	Europe	Iceland	The National University Hospital of Iceland	deCODE genetics	Daniel F Gudbjartsson et al
EPI_ISL_3928749	Iceland/9787/2021	2021-08-13	Europe	Iceland	The National University Hospital of Iceland	deCODE genetics	Daniel F Gudbjartsson et al
EPI_ISL_3928750	Iceland/9788/2021	2021-08-13	Europe	Iceland	The National University Hospital of Iceland	deCODE genetics	Daniel F Gudbjartsson et al
EPI_ISL_3928751	Iceland/9789/2021	2021-08-13	Europe	Iceland	The National University Hospital of Iceland	deCODE genetics	Daniel F Gudbjartsson et al
EPI_ISL_3928752	Iceland/9790/2021	2021-08-13	Europe	Iceland	The National University Hospital of Iceland	deCODE genetics	Daniel F Gudbjartsson et al
EPI_ISL_3928753	Iceland/9791/2021	2021-08-12	Europe	Iceland	The National University Hospital of Iceland	deCODE genetics	Daniel F Gudbjartsson et al
EPI_ISL_3928754	Iceland/9792/2021	2021-08-13	Europe	Iceland	The National University Hospital of Iceland	deCODE genetics	Daniel F Gudbjartsson et al
EPI_ISL_3928755	Iceland/9793/2021	2021-08-15	Europe	Iceland	The National University Hospital of Iceland	deCODE genetics	Daniel F Gudbjartsson et al
EPI_ISL_3928760	Iceland/9798/2021	2021-08-14	Europe	Iceland	The National University Hospital of Iceland	deCODE genetics	Daniel F Gudbjartsson et al
EPI_ISL_417676	Iceland/98/2020	2020-03-16	Europe	Iceland	deCODE genetics	deCODE genetics	Daniel F Gudbjartsson et al
EPI_ISL_3928763	Iceland/9801/2021	2021-08-15	Europe	Iceland	The National University Hospital of Iceland	deCODE genetics	Daniel F Gudbjartsson et al
EPI_ISL_3928768	Iceland/9806/2021	2021-08-14	Europe	Iceland	The National University Hospital of Iceland	deCODE genetics	Daniel F Gudbjartsson et al
EPI_ISL_3928771	Iceland/9809/2021	2021-08-14	Europe	Iceland	The National University Hospital of Iceland	deCODE genetics	Daniel F Gudbjartsson et al
EPI_ISL_3928772	Iceland/9810/2021	2021-08-14	Europe	Iceland	The National University Hospital of Iceland	deCODE genetics	Daniel F Gudbjartsson et al
EPI_ISL_3928774	Iceland/9812/2021	2021-08-13	Europe	Iceland	The National University Hospital of Iceland	deCODE genetics	Daniel F Gudbjartsson et al
EPI_ISL_3928776	Iceland/9814/2021	2021-08-14	Europe	Iceland	The National University Hospital of Iceland	deCODE genetics	Daniel F Gudbjartsson et al
EPI_ISL_3928778	Iceland/9816/2021	2021-08-14	Europe	Iceland	The National University Hospital of Iceland	deCODE genetics	Daniel F Gudbjartsson et al
EPI_ISL_3928781	Iceland/9819/2021	2021-08-14	Europe	Iceland	The National University Hospital of Iceland	deCODE genetics	Daniel F Gudbjartsson et al
EPI_ISL_1586217	Iceland/982/2020	2020-03-25	Europe	Iceland	The National University Hospital of Iceland	deCODE genetics	Daniel F Gudbjartsson et al
EPI_ISL_3928782	Iceland/9820/2021	2021-08-14	Europe	Iceland	The National University Hospital of Iceland	deCODE genetics	Daniel F Gudbjartsson et al
EPI_ISL_3928783	Iceland/9821/2021	2021-08-14	Europe	Iceland	The National University Hospital of Iceland	deCODE genetics	Daniel F Gudbjartsson et al
EPI_ISL_3928784	Iceland/9822/2021	2021-08-14	Europe	Iceland	The National University Hospital of Iceland	deCODE genetics	Daniel F Gudbjartsson et al
EPI_ISL_3928785	Iceland/9823/2021	2021-08-14	Europe	Iceland	The National University Hospital of Iceland	deCODE genetics	Daniel F Gudbjartsson et al
EPI_ISL_3928786	Iceland/9824/2021	2021-08-14	Europe	Iceland	The National University Hospital of Iceland	deCODE genetics	Daniel F Gudbjartsson et al
EPI_ISL_3928787	Iceland/9825/2021	2021-08-14	Europe	Iceland	The National University Hospital of Iceland	deCODE genetics	Daniel F Gudbjartsson et al
EPI_ISL_3928788	Iceland/9826/2021	2021-08-14	Europe	Iceland	The National University Hospital of Iceland	deCODE genetics	Daniel F Gudbjartsson et al
EPI_ISL_3928789	Iceland/9827/2021	2021-08-14	Europe	Iceland	The National University Hospital of Iceland	deCODE genetics	Daniel F Gudbjartsson et al
EPI_ISL_3928790	Iceland/9828/2021	2021-08-13	Europe	Iceland	The National University Hospital of Iceland	deCODE genetics	Daniel F Gudbjartsson et al
EPI_ISL_3928791	Iceland/9829/2021	2021-08-14	Europe	Iceland	The National University Hospital of Iceland	deCODE genetics	Daniel F Gudbjartsson et al
EPI_ISL_1586784	Iceland/983/2020	2020-03-25	Europe	Iceland	The National University Hospital of Iceland	deCODE genetics	Daniel F Gudbjartsson et al
EPI_ISL_3928792	Iceland/9830/2021	2021-08-14	Europe	Iceland	The National University Hospital of Iceland	deCODE genetics	Daniel F Gudbjartsson et al
EPI_ISL_3928793	Iceland/9831/2021	2021-08-14	Europe	Iceland	The National University Hospital of Iceland	deCODE genetics	Daniel F Gudbjartsson et al
EPI_ISL_3928794	Iceland/9832/2021	2021-08-14	Europe	Iceland	The National University Hospital of Iceland	deCODE genetics	Daniel F Gudbjartsson et al
EPI_ISL_3928795	Iceland/9833/2021	2021-08-14	Europe	Iceland	The National University Hospital of Iceland	deCODE genetics	Daniel F Gudbjartsson et al
EPI_ISL_3928796	Iceland/9834/2021	2021-08-10	Europe	Iceland	The National University Hospital of Iceland	deCODE genetics	Daniel F Gudbjartsson et al
EPI_ISL_3928798	Iceland/9836/2021	2021-08-14	Europe	Iceland	The National University Hospital of Iceland	deCODE genetics	Daniel F Gudbjartsson et al
EPI_ISL_3928799	Iceland/9838/2021	2021-08-13	Europe	Iceland	The National University Hospital of Iceland	deCODE genetics	Daniel F Gudbjartsson et al
EPI_ISL_3928800	Iceland/9839/2021	2021-08-13	Europe	Iceland	The National University Hospital of Iceland	deCODE genetics	Daniel F Gudbjartsson et al
EPI_ISL_1586857	Iceland/984/2020	2020-03-20	Europe	Iceland	The National University Hospital of Iceland	deCODE genetics	Daniel F Gudbjartsson et al
EPI_ISL_3928801	Iceland/9840/2021	2021-08-13	Europe	Iceland	The National University Hospital of Iceland	deCODE genetics	Daniel F Gudbjartsson et al
EPI_ISL_3928802	Iceland/9841/2021	2021-08-13	Europe	Iceland	The National University Hospital of Iceland	deCODE genetics	Daniel F Gudbjartsson et al
EPI_ISL_3928806	Iceland/9845/2021	2021-08-14	Europe	Iceland	The National University Hospital of Iceland	deCODE genetics	Daniel F Gudbjartsson et al
EPI_ISL_3928809	Iceland/9848/2021	2021-08-14	Europe	Iceland	The National University Hospital of Iceland	deCODE genetics	Daniel F Gudbjartsson et al
EPI_ISL_3928810	Iceland/9849/2021	2021-08-14	Europe	Iceland	The National University Hospital of Iceland	deCODE genetics	Daniel F Gudbjartsson et al
EPI_ISL_1586856	Iceland/985/2020	2020-03-25	Europe	Iceland	The National University Hospital of Iceland	deCODE genetics	Daniel F Gudbjartsson et al
EPI_ISL_3928811	Iceland/9850/2021	2021-08-14	Europe	Iceland	The National University Hospital of Iceland	deCODE genetics	Daniel F Gudbjartsson et al
EPI_ISL_3928812	Iceland/9851/2021	2021-08-14	Europe	Iceland	The National University Hospital of Iceland	deCODE genetics	Daniel F Gudbjartsson et al
EPI_ISL_3928816	Iceland/9855/2021	2021-08-15	Europe	Iceland	The National University Hospital of Iceland	deCODE genetics	Daniel F Gudbjartsson et al
EPI_ISL_3928817	Iceland/9856/2021	2021-08-15	Europe	Iceland	The National University Hospital of Iceland	deCODE genetics	Daniel F Gudbjartsson et al
EPI_ISL_3928819	Iceland/9858/2021	2021-08-15	Europe	Iceland	The National University Hospital of Iceland	deCODE genetics	Daniel F Gudbjartsson et al
EPI_ISL_3928820	Iceland/9859/2021	2021-08-15	Europe	Iceland	The National University Hospital of Iceland	deCODE genetics	Daniel F Gudbjartsson et al
EPI_ISL_1586858	Iceland/986/2020	2020-03-25	Europe	Iceland	The National University Hospital of Iceland	deCODE genetics	Daniel F Gudbjartsson et al
EPI_ISL_3928821	Iceland/9860/2021	2021-08-15	Europe	Iceland	The National University Hospital of Iceland	deCODE genetics	Daniel F Gudbjartsson et al
EPI_ISL_3928822	Iceland/9861/2021	2021-08-15	Europe	Iceland	The National University Hospital of Iceland	deCODE genetics	Daniel F Gudbjartsson et al
EPI_ISL_3928823	Iceland/9862/2021	2021-08-14	Europe	Iceland	The National University Hospital of Iceland	deCODE genetics	Daniel F Gudbjartsson et al
EPI_ISL_3928824	Iceland/9863/2021	2021-08-03	Europe	Iceland	The National University Hospital of Iceland	deCODE genetics	Daniel F Gudbjartsson et al
EPI_ISL_3928825	Iceland/9864/2021	2021-08-14	Europe	Iceland	The National University Hospital of Iceland	deCODE genetics	Daniel F Gudbjartsson et al
EPI_ISL_3928826	Iceland/9865/2021	2021-08-15	Europe	Iceland	The National University Hospital of Iceland	deCODE genetics	Daniel F Gudbjartsson et al
EPI_ISL_3928829	Iceland/9868/2021	2021-08-14	Europe	Iceland	The National University Hospital of Iceland	deCODE genetics	Daniel F Gudbjartsson et al
EPI_ISL_3928830	Iceland/9869/2021	2021-08-15	Europe	Iceland	The National University Hospital of Iceland	deCODE genetics	Daniel F Gudbjartsson et al
EPI_ISL_1586859	Iceland/987/2020	2020-03-20	Europe	Iceland	The National University Hospital of Iceland	deCODE genetics	Daniel F Gudbjartsson et al
EPI_ISL_3928831	Iceland/9870/2021	2021-08-15	Europe	Iceland	The National University Hospital of Iceland	deCODE genetics	Daniel F Gudbjartsson et al
EPI_ISL_3928832	Iceland/9871/2021	2021-08-15	Europe	Iceland	The National University Hospital of Iceland	deCODE genetics	Daniel F Gudbjartsson et al
EPI_ISL_3928834	Iceland/9873/2021	2021-08-15	Europe	Iceland	The National University Hospital of Iceland	deCODE genetics	Daniel F Gudbjartsson et al
EPI_ISL_3928837	Iceland/9876/2021	2021-08-15	Europe	Iceland	The National University Hospital of Iceland	deCODE genetics	Daniel F Gudbjartsson et al
EPI_ISL_3928839	Iceland/9878/2021	2021-08-15	Europe	Iceland	The National University Hospital of Iceland	deCODE genetics	Daniel F Gudbjartsson et al
EPI_ISL_3928840	Iceland/9879/2021	2021-08-15	Europe	Iceland	The National University Hospital of Iceland	deCODE genetics	Daniel F Gudbjartsson et al
EPI_ISL_1585961	Iceland/988/2020	2020-03-22	Europe	Iceland	The National University Hospital of Iceland	deCODE genetics	Daniel F Gudbjartsson et al
EPI_ISL_3928841	Iceland/9880/2021	2021-08-15	Europe	Iceland	The National University Hospital of Iceland	deCODE genetics	Daniel F Gudbjartsson et al
EPI_ISL_3928842	Iceland/9881/2021	2021-08-13	Europe	Iceland	The National University Hospital of Iceland	deCODE genetics	Daniel F Gudbjartsson et al
EPI_ISL_3928844	Iceland/9883/2021	2021-08-15	Europe	Iceland	The National University Hospital of Iceland	deCODE genetics	Daniel F Gudbjartsson et al
EPI_ISL_3928846	Iceland/9885/2021	2021-08-15	Europe	Iceland	The National University Hospital of Iceland	deCODE genetics	Daniel F Gudbjartsson et al
EPI_ISL_3928848	Iceland/9887/2021	2021-08-15	Europe	Iceland	The National University Hospital of Iceland	deCODE genetics	Daniel F Gudbjartsson et al
EPI_ISL_3928849	Iceland/9888/2021	2021-08-15	Europe	Iceland	The National University Hospital of Iceland	deCODE genetics	Daniel F Gudbjartsson et al
EPI_ISL_3928850	Iceland/9889/2021	2021-08-15	Europe	Iceland	The National University Hospital of Iceland	deCODE genetics	Daniel F Gudbjartsson et al
EPI_ISL_1585960	Iceland/989/2020	2020-03-22	Europe	Iceland	The National University Hospital of Iceland	deCODE genetics	Daniel F Gudbjartsson et al
EPI_ISL_3928852	Iceland/9891/2021	2021-08-15	Europe	Iceland	The National University Hospital of Iceland	deCODE genetics	Daniel F Gudbjartsson et al
EPI_ISL_3928853	Iceland/9892/2021	2021-08-15	Europe	Iceland	The National University Hospital of Iceland	deCODE genetics	Daniel F Gudbjartsson et al
EPI_ISL_3928859	Iceland/9898/2021	2021-08-15	Europe	Iceland	The National University Hospital of Iceland	deCODE genetics	Daniel F Gudbjartsson et al
EPI_ISL_3928860	Iceland/9899/2021	2021-08-15	Europe	Iceland	The National University Hospital of Iceland	deCODE genetics	Daniel F Gudbjartsson et al
EPI_ISL_1585959	Iceland/990/2020	2020-03-25	Europe	Iceland	The National University Hospital of Iceland	deCODE genetics	Daniel F Gudbjartsson et al
EPI_ISL_3928861	Iceland/9900/2021	2021-08-14	Europe	Iceland	The National University Hospital of Iceland	deCODE genetics	Daniel F Gudbjartsson et al
EPI_ISL_3928862	Iceland/9901/2021	2021-08-14	Europe	Iceland	The National University Hospital of Iceland	deCODE genetics	Daniel F Gudbjartsson et al
EPI_ISL_3928864	Iceland/9903/2021	2021-08-14	Europe	Iceland	The National University Hospital of Iceland	deCODE genetics	Daniel F Gudbjartsson et al
EPI_ISL_3928867	Iceland/9906/2021	2021-08-15	Europe	Iceland	The National University Hospital of Iceland	deCODE genetics	Daniel F Gudbjartsson et al
EPI_ISL_3928868	Iceland/9907/2021	2021-08-14	Europe	Iceland	The National University Hospital of Iceland	deCODE genetics	Daniel F Gudbjartsson et al
EPI_ISL_3928869	Iceland/9908/2021	2021-08-14	Europe	Iceland	The National University Hospital of Iceland	deCODE genetics	Daniel F Gudbjartsson et al
EPI_ISL_1586032	Iceland/991/2020	2020-03-22	Europe	Iceland	The National University Hospital of Iceland	deCODE genetics	Daniel F Gudbjartsson et al
EPI_ISL_3928871	Iceland/9910/2021	2021-08-15	Europe	Iceland	The National University Hospital of Iceland	deCODE genetics	Daniel F Gudbjartsson et al
EPI_ISL_3928872	Iceland/9911/2021	2021-08-14	Europe	Iceland	The National University Hospital of Iceland	deCODE genetics	Daniel F Gudbjartsson et al
EPI_ISL_3928873	Iceland/9912/2021	2021-08-15	Europe	Iceland	The National University Hospital of Iceland	deCODE genetics	Daniel F Gudbjartsson et al
EPI_ISL_3928874	Iceland/9913/2021	2021-08-15	Europe	Iceland	The National University Hospital of Iceland	deCODE genetics	Daniel F Gudbjartsson et al
EPI_ISL_3928875	Iceland/9914/2021	2021-08-14	Europe	Iceland	The National University Hospital of Iceland	deCODE genetics	Daniel F Gudbjartsson et al
EPI_ISL_3928876	Iceland/9915/2021	2021-08-15	Europe	Iceland	The National University Hospital of Iceland	deCODE genetics	Daniel F Gudbjartsson et al
EPI_ISL_3928877	Iceland/9916/2021	2021-08-15	Europe	Iceland	The National University Hospital of Iceland	deCODE genetics	Daniel F Gudbjartsson et al
EPI_ISL_3928879	Iceland/9918/2021	2021-08-15	Europe	Iceland	The National University Hospital of Iceland	deCODE genetics	Daniel F Gudbjartsson et al
EPI_ISL_1586033	Iceland/992/2020	2020-03-25	Europe	Iceland	The National University Hospital of Iceland	deCODE genetics	Daniel F Gudbjartsson et al
EPI_ISL_3928885	Iceland/9924/2021	2021-08-16	Europe	Iceland	The National University Hospital of Iceland	deCODE genetics	Daniel F Gudbjartsson et al
EPI_ISL_3928886	Iceland/9925/2021	2021-08-16	Europe	Iceland	The National University Hospital of Iceland	deCODE genetics	Daniel F Gudbjartsson et al
EPI_ISL_3928887	Iceland/9926/2021	2021-08-16	Europe	Iceland	The National University Hospital of Iceland	deCODE genetics	Daniel F Gudbjartsson et al
EPI_ISL_3928888	Iceland/9927/2021	2021-08-16	Europe	Iceland	The National University Hospital of Iceland	deCODE genetics	Daniel F Gudbjartsson et al
EPI_ISL_3928889	Iceland/9928/2021	2021-08-16	Europe	Iceland	The National University Hospital of Iceland	deCODE genetics	Daniel F Gudbjartsson et al
EPI_ISL_1586031	Iceland/993/2020	2020-03-22	Europe	Iceland	The National University Hospital of Iceland	deCODE genetics	Daniel F Gudbjartsson et al
EPI_ISL_3928891	Iceland/9930/2021	2021-08-05	Europe	Iceland	The National University Hospital of Iceland	deCODE genetics	Daniel F Gudbjartsson et al
EPI_ISL_3928893	Iceland/9932/2021	2021-08-16	Europe	Iceland	The National University Hospital of Iceland	deCODE genetics	Daniel F Gudbjartsson et al
EPI_ISL_1585979	Iceland/994/2020	2020-03-25	Europe	Iceland	The National University Hospital of Iceland	deCODE genetics	Daniel F Gudbjartsson et al
EPI_ISL_3928903	Iceland/9942/2021	2021-08-13	Europe	Iceland	The National University Hospital of Iceland	deCODE genetics	Daniel F Gudbjartsson et al
EPI_ISL_3928905	Iceland/9944/2021	2021-08-13	Europe	Iceland	The National University Hospital of Iceland	deCODE genetics	Daniel F Gudbjartsson et al
EPI_ISL_3928906	Iceland/9945/2021	2021-08-13	Europe	Iceland	The National University Hospital of Iceland	deCODE genetics	Daniel F Gudbjartsson et al
EPI_ISL_3928909	Iceland/9948/2021	2021-08-14	Europe	Iceland	The National University Hospital of Iceland	deCODE genetics	Daniel F Gudbjartsson et al
EPI_ISL_1585977	Iceland/995/2020	2020-03-23	Europe	Iceland	The National University Hospital of Iceland	deCODE genetics	Daniel F Gudbjartsson et al
EPI_ISL_3928913	Iceland/9952/2021	2021-08-13	Europe	Iceland	The National University Hospital of Iceland	deCODE genetics	Daniel F Gudbjartsson et al
EPI_ISL_3928919	Iceland/9958/2021	2021-08-16	Europe	Iceland	The National University Hospital of Iceland	deCODE genetics	Daniel F Gudbjartsson et al
EPI_ISL_3928921	Iceland/9960/2021	2021-08-16	Europe	Iceland	The National University Hospital of Iceland	deCODE genetics	Daniel F Gudbjartsson et al
EPI_ISL_3928922	Iceland/9961/2021	2021-08-16	Europe	Iceland	The National University Hospital of Iceland	deCODE genetics	Daniel F Gudbjartsson et al
EPI_ISL_3928923	Iceland/9962/2021	2021-08-16	Europe	Iceland	The National University Hospital of Iceland	deCODE genetics	Daniel F Gudbjartsson et al
EPI_ISL_3928924	Iceland/9963/2021	2021-08-15	Europe	Iceland	The National University Hospital of Iceland	deCODE genetics	Daniel F Gudbjartsson et al
EPI_ISL_3928925	Iceland/9964/2021	2021-08-16	Europe	Iceland	The National University Hospital of Iceland	deCODE genetics	Daniel F Gudbjartsson et al
EPI_ISL_3928926	Iceland/9965/2021	2021-08-16	Europe	Iceland	The National University Hospital of Iceland	deCODE genetics	Daniel F Gudbjartsson et al
EPI_ISL_3928929	Iceland/9968/2021	2021-08-16	Europe	Iceland	The National University Hospital of Iceland	deCODE genetics	Daniel F Gudbjartsson et al
EPI_ISL_1586050	Iceland/997/2020	2020-03-23	Europe	Iceland	The National University Hospital of Iceland	deCODE genetics	Daniel F Gudbjartsson et al
EPI_ISL_3928930	Iceland/9970/2021	2021-08-16	Europe	Iceland	The National University Hospital of Iceland	deCODE genetics	Daniel F Gudbjartsson et al
EPI_ISL_3928931	Iceland/9971/2021	2021-08-16	Europe	Iceland	The National University Hospital of Iceland	deCODE genetics	Daniel F Gudbjartsson et al
EPI_ISL_3928932	Iceland/9972/2021	2021-08-16	Europe	Iceland	The National University Hospital of Iceland	deCODE genetics	Daniel F Gudbjartsson et al
EPI_ISL_3928933	Iceland/9973/2021	2021-08-16	Europe	Iceland	The National University Hospital of Iceland	deCODE genetics	Daniel F Gudbjartsson et al
EPI_ISL_3928935	Iceland/9975/2021	2021-08-15	Europe	Iceland	The National University Hospital of Iceland	deCODE genetics	Daniel F Gudbjartsson et al
EPI_ISL_3928936	Iceland/9976/2021	2021-08-15	Europe	Iceland	The National University Hospital of Iceland	deCODE genetics	Daniel F Gudbjartsson et al
EPI_ISL_3928937	Iceland/9977/2021	2021-08-15	Europe	Iceland	The National University Hospital of Iceland	deCODE genetics	Daniel F Gudbjartsson et al
EPI_ISL_3928938	Iceland/9978/2021	2021-08-15	Europe	Iceland	The National University Hospital of Iceland	deCODE genetics	Daniel F Gudbjartsson et al
EPI_ISL_1586048	Iceland/998/2020	2020-03-25	Europe	Iceland	The National University Hospital of Iceland	deCODE genetics	Daniel F Gudbjartsson et al
EPI_ISL_3928940	Iceland/9980/2021	2021-08-16	Europe	Iceland	The National University Hospital of Iceland	deCODE genetics	Daniel F Gudbjartsson et al
EPI_ISL_3928942	Iceland/9982/2021	2021-08-16	Europe	Iceland	The National University Hospital of Iceland	deCODE genetics	Daniel F Gudbjartsson et al
EPI_ISL_3928943	Iceland/9983/2021	2021-08-16	Europe	Iceland	The National University Hospital of Iceland	deCODE genetics	Daniel F Gudbjartsson et al
EPI_ISL_3928945	Iceland/9985/2021	2021-08-16	Europe	Iceland	The National University Hospital of Iceland	deCODE genetics	Daniel F Gudbjartsson et al
EPI_ISL_3928946	Iceland/9986/2021	2021-08-16	Europe	Iceland	The National University Hospital of Iceland	deCODE genetics	Daniel F Gudbjartsson et al
EPI_ISL_3928947	Iceland/9987/2021	2021-08-16	Europe	Iceland	The National University Hospital of Iceland	deCODE genetics	Daniel F Gudbjartsson et al
EPI_ISL_1586046	Iceland/999/2020	2020-03-23	Europe	Iceland	The National University Hospital of Iceland	deCODE genetics	Daniel F Gudbjartsson et al
EPI_ISL_3928952	Iceland/9992/2021	2021-08-16	Europe	Iceland	The National University Hospital of Iceland	deCODE genetics	Daniel F Gudbjartsson et al
EPI_ISL_3928954	Iceland/9994/2021	2021-08-16	Europe	Iceland	The National University Hospital of Iceland	deCODE genetics	Daniel F Gudbjartsson et al
EPI_ISL_3928956	Iceland/9996/2021	2021-08-16	Europe	Iceland	The National University Hospital of Iceland	deCODE genetics	Daniel F Gudbjartsson et al
EPI_ISL_3928957	Iceland/9997/2021	2021-08-16	Europe	Iceland	The National University Hospital of Iceland	deCODE genetics	Daniel F Gudbjartsson et al
EPI_ISL_3928958	Iceland/9998/2021	2021-08-16	Europe	Iceland	The National University Hospital of Iceland	deCODE genetics	Daniel F Gudbjartsson et al
EPI_ISL_3928959	Iceland/9999/2021	2021-08-16	Europe	Iceland	The National University Hospital of Iceland	deCODE genetics	Daniel F Gudbjartsson et al
EPI_ISL_2502368	India/1861801668887/2021	2021-05-01	Asia	India	INSACOG-Assam	National Institute of Biomedical Genomics – INSACOG	Arindam Maitra et al
EPI_ISL_3532948	India/AN-ICMR-NIV-INSACOG-GSEQ-4899/2021	2021-01-16	Asia	India	ICMR-National Institute of Virology - INSACOG	NIV Influenza	Dr. Varsha Potdar et al
EPI_ISL_3532950	India/AN-ICMR-NIV-INSACOG-GSEQ-4906/2021	2021-02-04	Asia	India	ICMR-National Institute of Virology - INSACOG	NIV Influenza	Dr. Varsha Potdar et al
EPI_ISL_3532952	India/AN-ICMR-NIV-INSACOG-GSEQ-4908/2021	2021-02-07	Asia	India	ICMR-National Institute of Virology - INSACOG	NIV Influenza	Dr. Varsha Potdar et al
EPI_ISL_3532955	India/AN-ICMR-NIV-INSACOG-GSEQ-4916/2021	2021-02-25	Asia	India	ICMR-National Institute of Virology - INSACOG	NIV Influenza	Dr. Varsha Potdar et al
EPI_ISL_3532956	India/AN-ICMR-NIV-INSACOG-GSEQ-4919/2021	2021-02-02	Asia	India	ICMR-National Institute of Virology - INSACOG	NIV Influenza	Dr. Varsha Potdar et al
EPI_ISL_3532958	India/AN-ICMR-NIV-INSACOG-GSEQ-4922/2021	2021-03-16	Asia	India	ICMR-National Institute of Virology - INSACOG	NIV Influenza	Dr. Varsha Potdar et al
EPI_ISL_3532959	India/AN-ICMR-NIV-INSACOG-GSEQ-4925/2021	2021-03-26	Asia	India	ICMR-National Institute of Virology - INSACOG	NIV Influenza	Dr. Varsha Potdar et al
EPI_ISL_3532960	India/AN-ICMR-NIV-INSACOG-GSEQ-4926/2021	2021-03-27	Asia	India	ICMR-National Institute of Virology - INSACOG	NIV Influenza	Dr. Varsha Potdar et al
EPI_ISL_3532961	India/AN-ICMR-NIV-INSACOG-GSEQ-4927/2021	2021-03-28	Asia	India	ICMR-National Institute of Virology - INSACOG	NIV Influenza	Dr. Varsha Potdar et al
EPI_ISL_3532962	India/AN-ICMR-NIV-INSACOG-GSEQ-4928/2021	2021-03-19	Asia	India	ICMR-National Institute of Virology - INSACOG	NIV Influenza	Dr. Varsha Potdar et al
EPI_ISL_3532963	India/AN-ICMR-NIV-INSACOG-GSEQ-4929/2021	2021-03-23	Asia	India	ICMR-National Institute of Virology - INSACOG	NIV Influenza	Dr. Varsha Potdar et al
EPI_ISL_3532965	India/AN-ICMR-NIV-INSACOG-GSEQ-4931/2021	2021-03-28	Asia	India	ICMR-National Institute of Virology - INSACOG	NIV Influenza	Dr. Varsha Potdar et al
EPI_ISL_3532966	India/AN-ICMR-NIV-INSACOG-GSEQ-4932/2021	2021-03-28	Asia	India	ICMR-National Institute of Virology - INSACOG	NIV Influenza	Dr. Varsha Potdar et al
EPI_ISL_3532967	India/AN-ICMR-NIV-INSACOG-GSEQ-4933/2021	2021-03-28	Asia	India	ICMR-National Institute of Virology - INSACOG	NIV Influenza	Dr. Varsha Potdar et al
EPI_ISL_3532968	India/AN-ICMR-NIV-INSACOG-GSEQ-4935/2021	2021-03-28	Asia	India	ICMR-National Institute of Virology - INSACOG	NIV Influenza	Dr. Varsha Potdar et al
EPI_ISL_3532971	India/AN-ICMR-NIV-INSACOG-GSEQ-4940/2021	2021-04-15	Asia	India	ICMR-National Institute of Virology - INSACOG	NIV Influenza	Dr. Varsha Potdar et al
EPI_ISL_3532972	India/AN-ICMR-NIV-INSACOG-GSEQ-4941/2021	2021-04-16	Asia	India	ICMR-National Institute of Virology - INSACOG	NIV Influenza	Dr. Varsha Potdar et al
EPI_ISL_3532973	India/AN-ICMR-NIV-INSACOG-GSEQ-4943/2021	2021-04-17	Asia	India	ICMR-National Institute of Virology - INSACOG	NIV Influenza	Dr. Varsha Potdar et al
EPI_ISL_3532975	India/AN-ICMR-NIV-INSACOG-GSEQ-4946/2021	2021-04-23	Asia	India	ICMR-National Institute of Virology - INSACOG	NIV Influenza	Dr. Varsha Potdar et al
EPI_ISL_3532976	India/AN-ICMR-NIV-INSACOG-GSEQ-4948/2021	2021-04-26	Asia	India	ICMR-National Institute of Virology - INSACOG	NIV Influenza	Dr. Varsha Potdar et al
EPI_ISL_3532981	India/AN-ICMR-NIV-INSACOG-GSEQ-4963/2021	2021-04-29	Asia	India	ICMR-National Institute of Virology - INSACOG	NIV Influenza	Dr. Varsha Potdar et al
EPI_ISL_3532982	India/AN-ICMR-NIV-INSACOG-GSEQ-4970/2021	2021-05-10	Asia	India	ICMR-National Institute of Virology - INSACOG	NIV Influenza	Dr. Varsha Potdar et al
EPI_ISL_3532984	India/AN-ICMR-NIV-INSACOG-GSEQ-4974/2021	2021-05-12	Asia	India	ICMR-National Institute of Virology - INSACOG	NIV Influenza	Dr. Varsha Potdar et al
EPI_ISL_3532985	India/AN-ICMR-NIV-INSACOG-GSEQ-4976/2021	2021-05-14	Asia	India	ICMR-National Institute of Virology - INSACOG	NIV Influenza	Dr. Varsha Potdar et al
EPI_ISL_3532987	India/AN-ICMR-NIV-INSACOG-GSEQ-4983/2021	2021-05-25	Asia	India	ICMR-National Institute of Virology - INSACOG	NIV Influenza	Dr. Varsha Potdar et al
EPI_ISL_3532988	India/AN-ICMR-NIV-INSACOG-GSEQ-4987/2021	2021-06-02	Asia	India	ICMR-National Institute of Virology - INSACOG	NIV Influenza	Dr. Varsha Potdar et al
EPI_ISL_3532989	India/AN-ICMR-NIV-INSACOG-GSEQ-4991/2021	2021-06-16	Asia	India	ICMR-National Institute of Virology - INSACOG	NIV Influenza	Dr. Varsha Potdar et al
EPI_ISL_3532990	India/AN-ICMR-NIV-INSACOG-GSEQ-4994/2021	2021-06-16	Asia	India	ICMR-National Institute of Virology - INSACOG	NIV Influenza	Dr. Varsha Potdar et al
EPI_ISL_3532992	India/AN-ICMR-NIV-INSACOG-GSEQ-4997/2021	2021-06-17	Asia	India	ICMR-National Institute of Virology - INSACOG	NIV Influenza	Dr. Varsha Potdar et al
EPI_ISL_3532993	India/AN-ICMR-NIV-INSACOG-GSEQ-4998/2021	2021-06-19	Asia	India	ICMR-National Institute of Virology - INSACOG	NIV Influenza	Dr. Varsha Potdar et al
EPI_ISL_3532994	India/AN-ICMR-NIV-INSACOG-GSEQ-4999/2021	2021-06-21	Asia	India	ICMR-National Institute of Virology - INSACOG	NIV Influenza	Dr. Varsha Potdar et al
EPI_ISL_3532995	India/AN-ICMR-NIV-INSACOG-GSEQ-5001/2021	2021-06-22	Asia	India	ICMR-National Institute of Virology - INSACOG	NIV Influenza	Dr. Varsha Potdar et al
EPI_ISL_3532996	India/AN-ICMR-NIV-INSACOG-GSEQ-5005/2021	2021-06-26	Asia	India	ICMR-National Institute of Virology - INSACOG	NIV Influenza	Dr. Varsha Potdar et al
EPI_ISL_3532998	India/AN-ICMR-NIV-INSACOG-GSEQ-5008/2021	2021-07-01	Asia	India	ICMR-National Institute of Virology - INSACOG	NIV Influenza	Dr. Varsha Potdar et al
EPI_ISL_3532999	India/AN-ICMR-NIV-INSACOG-GSEQ-5026/2021	2021-07-20	Asia	India	ICMR-National Institute of Virology - INSACOG	NIV Influenza	Dr. Varsha Potdar et al
EPI_ISL_1708446	India/AP-2/2020	2020-12-28	Asia	India	Dr.P.venkateshwarlu nodal officer VRDL lab Microbiology Dept	inStem NCBS - INSACOG	Uma Ramakrishnan Dasaradhi Palakodeti Aswin SaiNarain et al
EPI_ISL_1708462	India/AP-59_S9_R1_001/2021	2021-01-05	Asia	India	S.Roghayya Quality manager Path Gene Healthcare Private Limited	inStem NCBS - INSACOG	Uma Ramakrishnan Dasaradhi Palakodeti Aswin SaiNarain et al
EPI_ISL_2106938	India/AP-BI326/2021	2021-02-24	Asia	India	Centre for DNA Fingerprinting and Diagnostics	CDFD -INSACOG	Murali Bashyam et al
EPI_ISL_2106939	India/AP-BI328/2021	2021-02-25	Asia	India	Centre for DNA Fingerprinting and Diagnostics	CDFD -INSACOG	Murali Bashyam et al
EPI_ISL_2106940	India/AP-BI329/2021	2021-02-26	Asia	India	Centre for DNA Fingerprinting and Diagnostics	CDFD -INSACOG	Murali Bashyam et al
EPI_ISL_2106941	India/AP-BI330/2021	2021-02-27	Asia	India	Centre for DNA Fingerprinting and Diagnostics	CDFD -INSACOG	Murali Bashyam et al
EPI_ISL_2106943	India/AP-BI332/2021	2021-03-01	Asia	India	Centre for DNA Fingerprinting and Diagnostics	CDFD -INSACOG	Murali Bashyam et al
EPI_ISL_2106944	India/AP-BI333/2021	2021-03-02	Asia	India	Centre for DNA Fingerprinting and Diagnostics	CDFD -INSACOG	Murali Bashyam et al
EPI_ISL_2106945	India/AP-BI334/2021	2021-03-03	Asia	India	Centre for DNA Fingerprinting and Diagnostics	CDFD -INSACOG	Murali Bashyam et al
EPI_ISL_2106947	India/AP-BI337/2021	2021-03-05	Asia	India	Centre for DNA Fingerprinting and Diagnostics	CDFD -INSACOG	Murali Bashyam et al
EPI_ISL_2106948	India/AP-BI338/2021	2021-03-06	Asia	India	Centre for DNA Fingerprinting and Diagnostics	CDFD -INSACOG	Murali Bashyam et al
EPI_ISL_2106950	India/AP-BI341/2021	2021-03-08	Asia	India	Centre for DNA Fingerprinting and Diagnostics	CDFD -INSACOG	Murali Bashyam et al
EPI_ISL_2106951	India/AP-BI343/2021	2021-03-09	Asia	India	Centre for DNA Fingerprinting and Diagnostics	CDFD -INSACOG	Murali Bashyam et al
EPI_ISL_2106953	India/AP-BI346/2021	2021-03-12	Asia	India	Centre for DNA Fingerprinting and Diagnostics	CDFD -INSACOG	Murali Bashyam et al
EPI_ISL_2106954	India/AP-BI347/2021	2021-03-13	Asia	India	Centre for DNA Fingerprinting and Diagnostics	CDFD -INSACOG	Murali Bashyam et al
EPI_ISL_2106957	India/AP-BI351/2021	2021-03-16	Asia	India	Centre for DNA Fingerprinting and Diagnostics	CDFD -INSACOG	Murali Bashyam et al
EPI_ISL_2106958	India/AP-BI352/2021	2021-03-17	Asia	India	Centre for DNA Fingerprinting and Diagnostics	CDFD -INSACOG	Murali Bashyam et al
EPI_ISL_2106964	India/AP-BI362/2021	2021-03-25	Asia	India	Centre for DNA Fingerprinting and Diagnostics	CDFD -INSACOG	Murali Bashyam et al
EPI_ISL_2106966	India/AP-BM329/2021	2021-03-30	Asia	India	Centre for DNA Fingerprinting and Diagnostics	CDFD -INSACOG	Murali Bashyam et al
EPI_ISL_2106967	India/AP-BM330/2021	2021-03-31	Asia	India	Centre for DNA Fingerprinting and Diagnostics	CDFD -INSACOG	Murali Bashyam et al
EPI_ISL_1380491	India/AP-CCMB-BB702/2020	2020-12-29	Asia	India	CSIR-Centre for Cellular and Molecular Biology	CSIR-Centre for Cellular and Molecular Biology-INSACOG	Payel Mukherjee et al
EPI_ISL_1380492	India/AP-CCMB-BB704/2020	2020-12-29	Asia	India	CSIR-Centre for Cellular and Molecular Biology	CSIR-Centre for Cellular and Molecular Biology-INSACOG	Payel Mukherjee et al
EPI_ISL_1838348	India/AP-CCMB-BJ324/2021	2021-03-09	Asia	India	CSIR-Centre for Cellular and Molecular Biology	CSIR-Centre for Cellular and Molecular Biology-INSACOG	Payel Mukherjee et al
EPI_ISL_1838350	India/AP-CCMB-BJ325/2021	2021-03-09	Asia	India	CSIR-Centre for Cellular and Molecular Biology	CSIR-Centre for Cellular and Molecular Biology-INSACOG	Payel Mukherjee et al
EPI_ISL_1838352	India/AP-CCMB-BJ326/2021	2021-03-09	Asia	India	CSIR-Centre for Cellular and Molecular Biology	CSIR-Centre for Cellular and Molecular Biology-INSACOG	Payel Mukherjee et al
EPI_ISL_1838356	India/AP-CCMB-BJ327/2021	2021-03-09	Asia	India	CSIR-Centre for Cellular and Molecular Biology	CSIR-Centre for Cellular and Molecular Biology-INSACOG	Payel Mukherjee et al
EPI_ISL_1838366	India/AP-CCMB-BJ394/2021	2021-03-10	Asia	India	CSIR-Centre for Cellular and Molecular Biology	CSIR-Centre for Cellular and Molecular Biology-INSACOG	Payel Mukherjee et al
EPI_ISL_1838367	India/AP-CCMB-BJ395/2021	2021-03-10	Asia	India	CSIR-Centre for Cellular and Molecular Biology	CSIR-Centre for Cellular and Molecular Biology-INSACOG	Payel Mukherjee et al
EPI_ISL_1838369	India/AP-CCMB-BJ396/2021	2021-03-10	Asia	India	CSIR-Centre for Cellular and Molecular Biology	CSIR-Centre for Cellular and Molecular Biology-INSACOG	Payel Mukherjee et al
EPI_ISL_1838377	India/AP-CCMB-BJ434/2021	2021-03-13	Asia	India	CSIR-Centre for Cellular and Molecular Biology	CSIR-Centre for Cellular and Molecular Biology-INSACOG	Payel Mukherjee et al
EPI_ISL_1838380	India/AP-CCMB-BJ486/2021	2021-03-15	Asia	India	CSIR-Centre for Cellular and Molecular Biology	CSIR-Centre for Cellular and Molecular Biology-INSACOG	Payel Mukherjee et al
EPI_ISL_1838385	India/AP-CCMB-BJ488/2021	2021-03-15	Asia	India	CSIR-Centre for Cellular and Molecular Biology	CSIR-Centre for Cellular and Molecular Biology-INSACOG	Payel Mukherjee et al
EPI_ISL_1838389	India/AP-CCMB-BJ490/2021	2021-03-15	Asia	India	CSIR-Centre for Cellular and Molecular Biology	CSIR-Centre for Cellular and Molecular Biology-INSACOG	Payel Mukherjee et al
EPI_ISL_1838392	India/AP-CCMB-BJ492/2021	2021-03-15	Asia	India	CSIR-Centre for Cellular and Molecular Biology	CSIR-Centre for Cellular and Molecular Biology-INSACOG	Payel Mukherjee et al
EPI_ISL_1838393	India/AP-CCMB-BJ493/2021	2021-03-15	Asia	India	CSIR-Centre for Cellular and Molecular Biology	CSIR-Centre for Cellular and Molecular Biology-INSACOG	Payel Mukherjee et al
EPI_ISL_1838400	India/AP-CCMB-BJ498/2021	2021-03-15	Asia	India	CSIR-Centre for Cellular and Molecular Biology	CSIR-Centre for Cellular and Molecular Biology-INSACOG	Payel Mukherjee et al
EPI_ISL_1838413	India/AP-CCMB-BJ672/2021	2021-03-16	Asia	India	CSIR-Centre for Cellular and Molecular Biology	CSIR-Centre for Cellular and Molecular Biology-INSACOG	Payel Mukherjee et al
EPI_ISL_1838414	India/AP-CCMB-BJ673/2021	2021-03-16	Asia	India	CSIR-Centre for Cellular and Molecular Biology	CSIR-Centre for Cellular and Molecular Biology-INSACOG	Payel Mukherjee et al
EPI_ISL_1838430	India/AP-CCMB-BJ679/2021	2021-03-16	Asia	India	CSIR-Centre for Cellular and Molecular Biology	CSIR-Centre for Cellular and Molecular Biology-INSACOG	Payel Mukherjee et al
EPI_ISL_1838446	India/AP-CCMB-BJ684/2021	2021-03-16	Asia	India	CSIR-Centre for Cellular and Molecular Biology	CSIR-Centre for Cellular and Molecular Biology-INSACOG	Payel Mukherjee et al
EPI_ISL_1838448	India/AP-CCMB-BJ846/2021	2021-03-17	Asia	India	CSIR-Centre for Cellular and Molecular Biology	CSIR-Centre for Cellular and Molecular Biology-INSACOG	Payel Mukherjee et al
EPI_ISL_1838450	India/AP-CCMB-BJ847/2021	2021-03-17	Asia	India	CSIR-Centre for Cellular and Molecular Biology	CSIR-Centre for Cellular and Molecular Biology-INSACOG	Payel Mukherjee et al
EPI_ISL_1838452	India/AP-CCMB-BJ848/2021	2021-03-17	Asia	India	CSIR-Centre for Cellular and Molecular Biology	CSIR-Centre for Cellular and Molecular Biology-INSACOG	Payel Mukherjee et al
EPI_ISL_1838454	India/AP-CCMB-BJ850/2021	2021-03-17	Asia	India	CSIR-Centre for Cellular and Molecular Biology	CSIR-Centre for Cellular and Molecular Biology-INSACOG	Payel Mukherjee et al
EPI_ISL_1838455	India/AP-CCMB-BJ861/2021	2021-03-18	Asia	India	CSIR-Centre for Cellular and Molecular Biology	CSIR-Centre for Cellular and Molecular Biology-INSACOG	Payel Mukherjee et al
EPI_ISL_1838456	India/AP-CCMB-BJ862/2021	2021-03-18	Asia	India	CSIR-Centre for Cellular and Molecular Biology	CSIR-Centre for Cellular and Molecular Biology-INSACOG	Payel Mukherjee et al
EPI_ISL_1838459	India/AP-CCMB-BJ865/2021	2021-03-18	Asia	India	CSIR-Centre for Cellular and Molecular Biology	CSIR-Centre for Cellular and Molecular Biology-INSACOG	Payel Mukherjee et al
EPI_ISL_1838460	India/AP-CCMB-BJ866/2021	2021-03-18	Asia	India	CSIR-Centre for Cellular and Molecular Biology	CSIR-Centre for Cellular and Molecular Biology-INSACOG	Payel Mukherjee et al
EPI_ISL_1838461	India/AP-CCMB-BJ867/2021	2021-03-18	Asia	India	CSIR-Centre for Cellular and Molecular Biology	CSIR-Centre for Cellular and Molecular Biology-INSACOG	Payel Mukherjee et al
EPI_ISL_1838463	India/AP-CCMB-BK615/2021	2021-03-24	Asia	India	CSIR-Centre for Cellular and Molecular Biology	CSIR-Centre for Cellular and Molecular Biology-INSACOG	Payel Mukherjee et al
EPI_ISL_1838464	India/AP-CCMB-BK616/2021	2021-03-24	Asia	India	CSIR-Centre for Cellular and Molecular Biology	CSIR-Centre for Cellular and Molecular Biology-INSACOG	Payel Mukherjee et al
EPI_ISL_1838466	India/AP-CCMB-BK618/2021	2021-03-24	Asia	India	CSIR-Centre for Cellular and Molecular Biology	CSIR-Centre for Cellular and Molecular Biology-INSACOG	Payel Mukherjee et al
EPI_ISL_1838467	India/AP-CCMB-BK619/2021	2021-03-24	Asia	India	CSIR-Centre for Cellular and Molecular Biology	CSIR-Centre for Cellular and Molecular Biology-INSACOG	Payel Mukherjee et al
EPI_ISL_1838468	India/AP-CCMB-BK640/2021	2021-03-24	Asia	India	CSIR-Centre for Cellular and Molecular Biology	CSIR-Centre for Cellular and Molecular Biology-INSACOG	Payel Mukherjee et al
EPI_ISL_1838471	India/AP-CCMB-BK643/2021	2021-03-24	Asia	India	CSIR-Centre for Cellular and Molecular Biology	CSIR-Centre for Cellular and Molecular Biology-INSACOG	Payel Mukherjee et al
EPI_ISL_1838472	India/AP-CCMB-BK644/2021	2021-03-24	Asia	India	CSIR-Centre for Cellular and Molecular Biology	CSIR-Centre for Cellular and Molecular Biology-INSACOG	Payel Mukherjee et al
EPI_ISL_1838473	India/AP-CCMB-BK645/2021	2021-03-24	Asia	India	CSIR-Centre for Cellular and Molecular Biology	CSIR-Centre for Cellular and Molecular Biology-INSACOG	Payel Mukherjee et al
EPI_ISL_1838477	India/AP-CCMB-BK650/2021	2021-03-24	Asia	India	CSIR-Centre for Cellular and Molecular Biology	CSIR-Centre for Cellular and Molecular Biology-INSACOG	Payel Mukherjee et al
EPI_ISL_1838489	India/AP-CCMB-BK662/2021	2021-03-24	Asia	India	CSIR-Centre for Cellular and Molecular Biology	CSIR-Centre for Cellular and Molecular Biology-INSACOG	Payel Mukherjee et al
EPI_ISL_1838494	India/AP-CCMB-BK667/2021	2021-03-24	Asia	India	CSIR-Centre for Cellular and Molecular Biology	CSIR-Centre for Cellular and Molecular Biology-INSACOG	Payel Mukherjee et al
EPI_ISL_1838502	India/AP-CCMB-BK676/2021	2021-03-24	Asia	India	CSIR-Centre for Cellular and Molecular Biology	CSIR-Centre for Cellular and Molecular Biology-INSACOG	Payel Mukherjee et al
EPI_ISL_1838514	India/AP-CCMB-BK689/2021	2021-03-24	Asia	India	CSIR-Centre for Cellular and Molecular Biology	CSIR-Centre for Cellular and Molecular Biology-INSACOG	Payel Mukherjee et al
EPI_ISL_1838522	India/AP-CCMB-BK698/2021	2021-03-24	Asia	India	CSIR-Centre for Cellular and Molecular Biology	CSIR-Centre for Cellular and Molecular Biology-INSACOG	Payel Mukherjee et al
EPI_ISL_1838542	India/AP-CCMB-BL323/2021	2021-03-26	Asia	India	CSIR-Centre for Cellular and Molecular Biology	CSIR-Centre for Cellular and Molecular Biology-INSACOG	Payel Mukherjee et al
EPI_ISL_1838543	India/AP-CCMB-BL324/2021	2021-03-26	Asia	India	CSIR-Centre for Cellular and Molecular Biology	CSIR-Centre for Cellular and Molecular Biology-INSACOG	Payel Mukherjee et al
EPI_ISL_1838545	India/AP-CCMB-BL326/2021	2021-03-26	Asia	India	CSIR-Centre for Cellular and Molecular Biology	CSIR-Centre for Cellular and Molecular Biology-INSACOG	Payel Mukherjee et al
EPI_ISL_1838546	India/AP-CCMB-BL327/2021	2021-03-26	Asia	India	CSIR-Centre for Cellular and Molecular Biology	CSIR-Centre for Cellular and Molecular Biology-INSACOG	Payel Mukherjee et al
EPI_ISL_1838547	India/AP-CCMB-BL328/2021	2021-03-26	Asia	India	CSIR-Centre for Cellular and Molecular Biology	CSIR-Centre for Cellular and Molecular Biology-INSACOG	Payel Mukherjee et al
EPI_ISL_1838548	India/AP-CCMB-BL329/2021	2021-03-26	Asia	India	CSIR-Centre for Cellular and Molecular Biology	CSIR-Centre for Cellular and Molecular Biology-INSACOG	Payel Mukherjee et al
EPI_ISL_1838549	India/AP-CCMB-BL330/2021	2021-03-26	Asia	India	CSIR-Centre for Cellular and Molecular Biology	CSIR-Centre for Cellular and Molecular Biology-INSACOG	Payel Mukherjee et al
EPI_ISL_1838550	India/AP-CCMB-BL331/2021	2021-03-26	Asia	India	CSIR-Centre for Cellular and Molecular Biology	CSIR-Centre for Cellular and Molecular Biology-INSACOG	Payel Mukherjee et al
EPI_ISL_1838551	India/AP-CCMB-BL332/2021	2021-03-26	Asia	India	CSIR-Centre for Cellular and Molecular Biology	CSIR-Centre for Cellular and Molecular Biology-INSACOG	Payel Mukherjee et al
EPI_ISL_1838552	India/AP-CCMB-BL333/2021	2021-03-26	Asia	India	CSIR-Centre for Cellular and Molecular Biology	CSIR-Centre for Cellular and Molecular Biology-INSACOG	Payel Mukherjee et al
EPI_ISL_1838553	India/AP-CCMB-BL334/2021	2021-03-26	Asia	India	CSIR-Centre for Cellular and Molecular Biology	CSIR-Centre for Cellular and Molecular Biology-INSACOG	Payel Mukherjee et al
EPI_ISL_1838578	India/AP-CCMB-BL374/2021	2021-03-26	Asia	India	CSIR-Centre for Cellular and Molecular Biology	CSIR-Centre for Cellular and Molecular Biology-INSACOG	Payel Mukherjee et al
EPI_ISL_1838580	India/AP-CCMB-BL376/2021	2021-03-26	Asia	India	CSIR-Centre for Cellular and Molecular Biology	CSIR-Centre for Cellular and Molecular Biology-INSACOG	Payel Mukherjee et al
EPI_ISL_1838585	India/AP-CCMB-BL568/2021	2021-03-26	Asia	India	CSIR-Centre for Cellular and Molecular Biology	CSIR-Centre for Cellular and Molecular Biology-INSACOG	Payel Mukherjee et al
EPI_ISL_1838588	India/AP-CCMB-BL571/2021	2021-03-26	Asia	India	CSIR-Centre for Cellular and Molecular Biology	CSIR-Centre for Cellular and Molecular Biology-INSACOG	Payel Mukherjee et al
EPI_ISL_1838589	India/AP-CCMB-BL572/2021	2021-03-26	Asia	India	CSIR-Centre for Cellular and Molecular Biology	CSIR-Centre for Cellular and Molecular Biology-INSACOG	Payel Mukherjee et al
EPI_ISL_1838590	India/AP-CCMB-BL573/2021	2021-03-26	Asia	India	CSIR-Centre for Cellular and Molecular Biology	CSIR-Centre for Cellular and Molecular Biology-INSACOG	Payel Mukherjee et al
EPI_ISL_1838593	India/AP-CCMB-BM809/2021	2021-03-31	Asia	India	CSIR-Centre for Cellular and Molecular Biology	CSIR-Centre for Cellular and Molecular Biology-INSACOG	Payel Mukherjee et al
EPI_ISL_1838594	India/AP-CCMB-BM810/2021	2021-03-31	Asia	India	CSIR-Centre for Cellular and Molecular Biology	CSIR-Centre for Cellular and Molecular Biology-INSACOG	Payel Mukherjee et al
EPI_ISL_1838603	India/AP-CCMB-BN178/2021	2021-04-01	Asia	India	CSIR-Centre for Cellular and Molecular Biology	CSIR-Centre for Cellular and Molecular Biology-INSACOG	Payel Mukherjee et al
EPI_ISL_1838604	India/AP-CCMB-BN179/2021	2021-04-01	Asia	India	CSIR-Centre for Cellular and Molecular Biology	CSIR-Centre for Cellular and Molecular Biology-INSACOG	Payel Mukherjee et al
EPI_ISL_1838605	India/AP-CCMB-BN180/2021	2021-04-01	Asia	India	CSIR-Centre for Cellular and Molecular Biology	CSIR-Centre for Cellular and Molecular Biology-INSACOG	Payel Mukherjee et al
EPI_ISL_1838606	India/AP-CCMB-BN181/2021	2021-04-01	Asia	India	CSIR-Centre for Cellular and Molecular Biology	CSIR-Centre for Cellular and Molecular Biology-INSACOG	Payel Mukherjee et al
EPI_ISL_1838607	India/AP-CCMB-BN182/2021	2021-04-01	Asia	India	CSIR-Centre for Cellular and Molecular Biology	CSIR-Centre for Cellular and Molecular Biology-INSACOG	Payel Mukherjee et al
EPI_ISL_1838608	India/AP-CCMB-BN183/2021	2021-04-01	Asia	India	CSIR-Centre for Cellular and Molecular Biology	CSIR-Centre for Cellular and Molecular Biology-INSACOG	Payel Mukherjee et al
EPI_ISL_1838609	India/AP-CCMB-BN184/2021	2021-04-01	Asia	India	CSIR-Centre for Cellular and Molecular Biology	CSIR-Centre for Cellular and Molecular Biology-INSACOG	Payel Mukherjee et al
EPI_ISL_1838610	India/AP-CCMB-BN185/2021	2021-04-01	Asia	India	CSIR-Centre for Cellular and Molecular Biology	CSIR-Centre for Cellular and Molecular Biology-INSACOG	Payel Mukherjee et al
EPI_ISL_1838611	India/AP-CCMB-BN186/2021	2021-04-01	Asia	India	CSIR-Centre for Cellular and Molecular Biology	CSIR-Centre for Cellular and Molecular Biology-INSACOG	Payel Mukherjee et al
EPI_ISL_1838612	India/AP-CCMB-BN187/2021	2021-04-01	Asia	India	CSIR-Centre for Cellular and Molecular Biology	CSIR-Centre for Cellular and Molecular Biology-INSACOG	Payel Mukherjee et al
EPI_ISL_1838613	India/AP-CCMB-BN188/2021	2021-04-01	Asia	India	CSIR-Centre for Cellular and Molecular Biology	CSIR-Centre for Cellular and Molecular Biology-INSACOG	Payel Mukherjee et al
EPI_ISL_1838614	India/AP-CCMB-BN189/2021	2021-04-01	Asia	India	CSIR-Centre for Cellular and Molecular Biology	CSIR-Centre for Cellular and Molecular Biology-INSACOG	Payel Mukherjee et al
EPI_ISL_1838615	India/AP-CCMB-BN190/2021	2021-04-01	Asia	India	CSIR-Centre for Cellular and Molecular Biology	CSIR-Centre for Cellular and Molecular Biology-INSACOG	Payel Mukherjee et al
EPI_ISL_1838616	India/AP-CCMB-BN191/2021	2021-04-01	Asia	India	CSIR-Centre for Cellular and Molecular Biology	CSIR-Centre for Cellular and Molecular Biology-INSACOG	Payel Mukherjee et al
EPI_ISL_1838617	India/AP-CCMB-BN192/2021	2021-04-01	Asia	India	CSIR-Centre for Cellular and Molecular Biology	CSIR-Centre for Cellular and Molecular Biology-INSACOG	Payel Mukherjee et al
EPI_ISL_1838618	India/AP-CCMB-BN193/2021	2021-04-01	Asia	India	CSIR-Centre for Cellular and Molecular Biology	CSIR-Centre for Cellular and Molecular Biology-INSACOG	Payel Mukherjee et al
EPI_ISL_1838619	India/AP-CCMB-BN194/2021	2021-04-01	Asia	India	CSIR-Centre for Cellular and Molecular Biology	CSIR-Centre for Cellular and Molecular Biology-INSACOG	Payel Mukherjee et al
EPI_ISL_1838620	India/AP-CCMB-BN195/2021	2021-04-01	Asia	India	CSIR-Centre for Cellular and Molecular Biology	CSIR-Centre for Cellular and Molecular Biology-INSACOG	Payel Mukherjee et al
EPI_ISL_1838621	India/AP-CCMB-BN196/2021	2021-04-01	Asia	India	CSIR-Centre for Cellular and Molecular Biology	CSIR-Centre for Cellular and Molecular Biology-INSACOG	Payel Mukherjee et al
EPI_ISL_1838622	India/AP-CCMB-BN197/2021	2021-04-01	Asia	India	CSIR-Centre for Cellular and Molecular Biology	CSIR-Centre for Cellular and Molecular Biology-INSACOG	Payel Mukherjee et al
EPI_ISL_1838623	India/AP-CCMB-BN198/2021	2021-04-01	Asia	India	CSIR-Centre for Cellular and Molecular Biology	CSIR-Centre for Cellular and Molecular Biology-INSACOG	Payel Mukherjee et al
EPI_ISL_1838624	India/AP-CCMB-BN199/2021	2021-04-01	Asia	India	CSIR-Centre for Cellular and Molecular Biology	CSIR-Centre for Cellular and Molecular Biology-INSACOG	Payel Mukherjee et al
EPI_ISL_1838625	India/AP-CCMB-BN200/2021	2021-04-01	Asia	India	CSIR-Centre for Cellular and Molecular Biology	CSIR-Centre for Cellular and Molecular Biology-INSACOG	Payel Mukherjee et al
EPI_ISL_1838626	India/AP-CCMB-BN201/2021	2021-04-01	Asia	India	CSIR-Centre for Cellular and Molecular Biology	CSIR-Centre for Cellular and Molecular Biology-INSACOG	Payel Mukherjee et al
EPI_ISL_1838629	India/AP-CCMB-BN204/2021	2021-04-01	Asia	India	CSIR-Centre for Cellular and Molecular Biology	CSIR-Centre for Cellular and Molecular Biology-INSACOG	Payel Mukherjee et al
EPI_ISL_1838630	India/AP-CCMB-BN205/2021	2021-04-01	Asia	India	CSIR-Centre for Cellular and Molecular Biology	CSIR-Centre for Cellular and Molecular Biology-INSACOG	Payel Mukherjee et al
EPI_ISL_1838635	India/AP-CCMB-BN210/2021	2021-04-01	Asia	India	CSIR-Centre for Cellular and Molecular Biology	CSIR-Centre for Cellular and Molecular Biology-INSACOG	Payel Mukherjee et al
EPI_ISL_1838636	India/AP-CCMB-BN211/2021	2021-04-01	Asia	India	CSIR-Centre for Cellular and Molecular Biology	CSIR-Centre for Cellular and Molecular Biology-INSACOG	Payel Mukherjee et al
EPI_ISL_1838638	India/AP-CCMB-BN214/2021	2021-04-01	Asia	India	CSIR-Centre for Cellular and Molecular Biology	CSIR-Centre for Cellular and Molecular Biology-INSACOG	Payel Mukherjee et al
EPI_ISL_1838640	India/AP-CCMB-BN216/2021	2021-04-01	Asia	India	CSIR-Centre for Cellular and Molecular Biology	CSIR-Centre for Cellular and Molecular Biology-INSACOG	Payel Mukherjee et al
EPI_ISL_1838642	India/AP-CCMB-BN218/2021	2021-04-01	Asia	India	CSIR-Centre for Cellular and Molecular Biology	CSIR-Centre for Cellular and Molecular Biology-INSACOG	Payel Mukherjee et al
EPI_ISL_1838645	India/AP-CCMB-BN929/2021	2021-04-07	Asia	India	CSIR-Centre for Cellular and Molecular Biology	CSIR-Centre for Cellular and Molecular Biology-INSACOG	Payel Mukherjee et al
EPI_ISL_1838646	India/AP-CCMB-BN931/2021	2021-04-07	Asia	India	CSIR-Centre for Cellular and Molecular Biology	CSIR-Centre for Cellular and Molecular Biology-INSACOG	Payel Mukherjee et al
EPI_ISL_1838647	India/AP-CCMB-BN934/2021	2021-04-07	Asia	India	CSIR-Centre for Cellular and Molecular Biology	CSIR-Centre for Cellular and Molecular Biology-INSACOG	Payel Mukherjee et al
EPI_ISL_1838648	India/AP-CCMB-BN935/2021	2021-04-07	Asia	India	CSIR-Centre for Cellular and Molecular Biology	CSIR-Centre for Cellular and Molecular Biology-INSACOG	Payel Mukherjee et al
EPI_ISL_1838649	India/AP-CCMB-BN936/2021	2021-04-07	Asia	India	CSIR-Centre for Cellular and Molecular Biology	CSIR-Centre for Cellular and Molecular Biology-INSACOG	Payel Mukherjee et al
EPI_ISL_1838650	India/AP-CCMB-BN938/2021	2021-04-07	Asia	India	CSIR-Centre for Cellular and Molecular Biology	CSIR-Centre for Cellular and Molecular Biology-INSACOG	Payel Mukherjee et al
EPI_ISL_1838651	India/AP-CCMB-BN939/2021	2021-04-07	Asia	India	CSIR-Centre for Cellular and Molecular Biology	CSIR-Centre for Cellular and Molecular Biology-INSACOG	Payel Mukherjee et al
EPI_ISL_1838652	India/AP-CCMB-BN942/2021	2021-04-07	Asia	India	CSIR-Centre for Cellular and Molecular Biology	CSIR-Centre for Cellular and Molecular Biology-INSACOG	Payel Mukherjee et al
EPI_ISL_1838654	India/AP-CCMB-BN945/2021	2021-04-07	Asia	India	CSIR-Centre for Cellular and Molecular Biology	CSIR-Centre for Cellular and Molecular Biology-INSACOG	Payel Mukherjee et al
EPI_ISL_1838656	India/AP-CCMB-BN948/2021	2021-04-07	Asia	India	CSIR-Centre for Cellular and Molecular Biology	CSIR-Centre for Cellular and Molecular Biology-INSACOG	Payel Mukherjee et al
EPI_ISL_1838658	India/AP-CCMB-BN952/2021	2021-04-07	Asia	India	CSIR-Centre for Cellular and Molecular Biology	CSIR-Centre for Cellular and Molecular Biology-INSACOG	Payel Mukherjee et al
EPI_ISL_1838660	India/AP-CCMB-BN960/2021	2021-04-07	Asia	India	CSIR-Centre for Cellular and Molecular Biology	CSIR-Centre for Cellular and Molecular Biology-INSACOG	Payel Mukherjee et al
EPI_ISL_1838663	India/AP-CCMB-BN966/2021	2021-04-07	Asia	India	CSIR-Centre for Cellular and Molecular Biology	CSIR-Centre for Cellular and Molecular Biology-INSACOG	Payel Mukherjee et al
EPI_ISL_1838664	India/AP-CCMB-BN967/2021	2021-04-07	Asia	India	CSIR-Centre for Cellular and Molecular Biology	CSIR-Centre for Cellular and Molecular Biology-INSACOG	Payel Mukherjee et al
EPI_ISL_1838668	India/AP-CCMB-BN974/2021	2021-04-07	Asia	India	CSIR-Centre for Cellular and Molecular Biology	CSIR-Centre for Cellular and Molecular Biology-INSACOG	Payel Mukherjee et al
EPI_ISL_1838669	India/AP-CCMB-BN976/2021	2021-04-07	Asia	India	CSIR-Centre for Cellular and Molecular Biology	CSIR-Centre for Cellular and Molecular Biology-INSACOG	Payel Mukherjee et al
EPI_ISL_1838671	India/AP-CCMB-BN982/2021	2021-04-07	Asia	India	CSIR-Centre for Cellular and Molecular Biology	CSIR-Centre for Cellular and Molecular Biology-INSACOG	Payel Mukherjee et al
EPI_ISL_1838672	India/AP-CCMB-BN985/2021	2021-04-07	Asia	India	CSIR-Centre for Cellular and Molecular Biology	CSIR-Centre for Cellular and Molecular Biology-INSACOG	Payel Mukherjee et al
EPI_ISL_1838675	India/AP-CCMB-BN989/2021	2021-04-07	Asia	India	CSIR-Centre for Cellular and Molecular Biology	CSIR-Centre for Cellular and Molecular Biology-INSACOG	Payel Mukherjee et al
EPI_ISL_1838676	India/AP-CCMB-BN990/2021	2021-04-07	Asia	India	CSIR-Centre for Cellular and Molecular Biology	CSIR-Centre for Cellular and Molecular Biology-INSACOG	Payel Mukherjee et al
EPI_ISL_1838693	India/AP-CCMB-BO885/2021	2021-04-12	Asia	India	CSIR-Centre for Cellular and Molecular Biology	CSIR-Centre for Cellular and Molecular Biology-INSACOG	Payel Mukherjee et al
EPI_ISL_1838694	India/AP-CCMB-BO886/2021	2021-04-12	Asia	India	CSIR-Centre for Cellular and Molecular Biology	CSIR-Centre for Cellular and Molecular Biology-INSACOG	Payel Mukherjee et al
EPI_ISL_1838696	India/AP-CCMB-BO888/2021	2021-04-12	Asia	India	CSIR-Centre for Cellular and Molecular Biology	CSIR-Centre for Cellular and Molecular Biology-INSACOG	Payel Mukherjee et al
EPI_ISL_1838697	India/AP-CCMB-BO889/2021	2021-04-12	Asia	India	CSIR-Centre for Cellular and Molecular Biology	CSIR-Centre for Cellular and Molecular Biology-INSACOG	Payel Mukherjee et al
EPI_ISL_1838699	India/AP-CCMB-BO891/2021	2021-04-12	Asia	India	CSIR-Centre for Cellular and Molecular Biology	CSIR-Centre for Cellular and Molecular Biology-INSACOG	Payel Mukherjee et al
EPI_ISL_1838704	India/AP-CCMB-BO896/2021	2021-04-12	Asia	India	CSIR-Centre for Cellular and Molecular Biology	CSIR-Centre for Cellular and Molecular Biology-INSACOG	Payel Mukherjee et al
EPI_ISL_1838708	India/AP-CCMB-BO900/2021	2021-04-12	Asia	India	CSIR-Centre for Cellular and Molecular Biology	CSIR-Centre for Cellular and Molecular Biology-INSACOG	Payel Mukherjee et al
EPI_ISL_1838709	India/AP-CCMB-BO901/2021	2021-04-12	Asia	India	CSIR-Centre for Cellular and Molecular Biology	CSIR-Centre for Cellular and Molecular Biology-INSACOG	Payel Mukherjee et al
EPI_ISL_1838711	India/AP-CCMB-BO903/2021	2021-04-12	Asia	India	CSIR-Centre for Cellular and Molecular Biology	CSIR-Centre for Cellular and Molecular Biology-INSACOG	Payel Mukherjee et al
EPI_ISL_1838712	India/AP-CCMB-BO904/2021	2021-04-12	Asia	India	CSIR-Centre for Cellular and Molecular Biology	CSIR-Centre for Cellular and Molecular Biology-INSACOG	Payel Mukherjee et al
EPI_ISL_2231724	India/AP-CCMB-CIA0770/2021	2021-03-08	Asia	India	AP SSO	CSIR-Centre for Cellular and Molecular Biology-INSACOG	Lamuk Zaveri et al
EPI_ISL_2231745	India/AP-CCMB-CIA0771/2021	2021-03-08	Asia	India	AP SSO	CSIR-Centre for Cellular and Molecular Biology-INSACOG	Lamuk Zaveri et al
EPI_ISL_2231725	India/AP-CCMB-CIA0772/2021	2021-03-08	Asia	India	AP SSO	CSIR-Centre for Cellular and Molecular Biology-INSACOG	Lamuk Zaveri et al
EPI_ISL_2231600	India/AP-CCMB-CIA0775/2021	2021-03-08	Asia	India	AP SSO	CSIR-Centre for Cellular and Molecular Biology-INSACOG	Lamuk Zaveri et al
EPI_ISL_2231594	India/AP-CCMB-CIA0776/2021	2021-03-08	Asia	India	AP SSO	CSIR-Centre for Cellular and Molecular Biology-INSACOG	Lamuk Zaveri et al
EPI_ISL_2231792	India/AP-CCMB-CIA0783/2021	2021-03-08	Asia	India	AP SSO	CSIR-Centre for Cellular and Molecular Biology-INSACOG	Tulasi Nagabandi et al
EPI_ISL_2231794	India/AP-CCMB-CIA0785/2021	2021-03-08	Asia	India	AP SSO	CSIR-Centre for Cellular and Molecular Biology-INSACOG	Tulasi Nagabandi et al
EPI_ISL_2231671	India/AP-CCMB-CIA0803/2021	2021-03-31	Asia	India	AP SSO	CSIR-Centre for Cellular and Molecular Biology-INSACOG	Tulasi Nagabandi et al
EPI_ISL_2231743	India/AP-CCMB-CIA0804/2021	2021-03-31	Asia	India	AP SSO	CSIR-Centre for Cellular and Molecular Biology-INSACOG	Tulasi Nagabandi et al
EPI_ISL_2231621	India/AP-CCMB-CIA0807/2021	2021-03-31	Asia	India	AP SSO	CSIR-Centre for Cellular and Molecular Biology-INSACOG	Tulasi Nagabandi et al
EPI_ISL_2231731	India/AP-CCMB-CIA0824/2021	2021-03-03	Asia	India	AP SSO	CSIR-Centre for Cellular and Molecular Biology-INSACOG	Payel Mukherjee et al
EPI_ISL_2231631	India/AP-CCMB-CIA0831/2021	2021-03-03	Asia	India	AP SSO	CSIR-Centre for Cellular and Molecular Biology-INSACOG	Payel Mukherjee et al
EPI_ISL_2231692	India/AP-CCMB-CIA0832/2021	2021-03-03	Asia	India	AP SSO	CSIR-Centre for Cellular and Molecular Biology-INSACOG	Payel Mukherjee et al
EPI_ISL_2231603	India/AP-CCMB-CIA0840/2021	2021-03-05	Asia	India	AP SSO	CSIR-Centre for Cellular and Molecular Biology-INSACOG	Lamuk Zaveri et al
EPI_ISL_2231705	India/AP-CCMB-CIA0841/2021	2021-03-05	Asia	India	AP SSO	CSIR-Centre for Cellular and Molecular Biology-INSACOG	Lamuk Zaveri et al
EPI_ISL_2231604	India/AP-CCMB-CIA0842/2021	2021-03-05	Asia	India	AP SSO	CSIR-Centre for Cellular and Molecular Biology-INSACOG	Lamuk Zaveri et al
EPI_ISL_2231620	India/AP-CCMB-CIA0843/2021	2021-03-05	Asia	India	AP SSO	CSIR-Centre for Cellular and Molecular Biology-INSACOG	Lamuk Zaveri et al
EPI_ISL_2323022	India/AP-CCMB-CIA0844/2021	2021-03-05	Asia	India	AP SSO	CSIR-Centre for Cellular and Molecular Biology-INSACOG	Lamuk Zaveri et al
EPI_ISL_2231627	India/AP-CCMB-CIA1031/2021	2021-04-15	Asia	India	AP SSO	CSIR-Centre for Cellular and Molecular Biology-INSACOG	B Himasri et al
EPI_ISL_2231739	India/AP-CCMB-CIA1032/2021	2021-04-15	Asia	India	AP SSO	CSIR-Centre for Cellular and Molecular Biology-INSACOG	B Himasri et al
EPI_ISL_2231638	India/AP-CCMB-CIA1033/2021	2021-04-15	Asia	India	AP SSO	CSIR-Centre for Cellular and Molecular Biology-INSACOG	B Himasri et al
EPI_ISL_2231598	India/AP-CCMB-CIA1034/2021	2021-04-15	Asia	India	AP SSO	CSIR-Centre for Cellular and Molecular Biology-INSACOG	B Himasri et al
EPI_ISL_2231605	India/AP-CCMB-CIA1035/2021	2021-04-15	Asia	India	AP SSO	CSIR-Centre for Cellular and Molecular Biology-INSACOG	B Himasri et al
EPI_ISL_2231711	India/AP-CCMB-CIA1036/2021	2021-04-15	Asia	India	AP SSO	CSIR-Centre for Cellular and Molecular Biology-INSACOG	B Himasri et al
EPI_ISL_2231636	India/AP-CCMB-CIA1037/2021	2021-04-15	Asia	India	AP SSO	CSIR-Centre for Cellular and Molecular Biology-INSACOG	Tulasi Nagabandi et al
EPI_ISL_2231728	India/AP-CCMB-CIA1038/2021	2021-04-15	Asia	India	AP SSO	CSIR-Centre for Cellular and Molecular Biology-INSACOG	Tulasi Nagabandi et al
EPI_ISL_2231680	India/AP-CCMB-CIA1039/2021	2021-04-15	Asia	India	AP SSO	CSIR-Centre for Cellular and Molecular Biology-INSACOG	Tulasi Nagabandi et al
EPI_ISL_2231669	India/AP-CCMB-CIA1040/2021	2021-04-15	Asia	India	AP SSO	CSIR-Centre for Cellular and Molecular Biology-INSACOG	Tulasi Nagabandi et al
EPI_ISL_2231640	India/AP-CCMB-CIA1041/2021	2021-04-15	Asia	India	AP SSO	CSIR-Centre for Cellular and Molecular Biology-INSACOG	Tulasi Nagabandi et al
EPI_ISL_2231633	India/AP-CCMB-CIA1042/2021	2021-04-15	Asia	India	AP SSO	CSIR-Centre for Cellular and Molecular Biology-INSACOG	Tulasi Nagabandi et al
EPI_ISL_2231726	India/AP-CCMB-CIA1066/2021	2021-04-16	Asia	India	AP SSO	CSIR-Centre for Cellular and Molecular Biology-INSACOG	Payel Mukherjee et al
EPI_ISL_2231628	India/AP-CCMB-CIA1067/2021	2021-04-16	Asia	India	AP SSO	CSIR-Centre for Cellular and Molecular Biology-INSACOG	Payel Mukherjee et al
EPI_ISL_2231690	India/AP-CCMB-CIA1068/2021	2021-04-16	Asia	India	AP SSO	CSIR-Centre for Cellular and Molecular Biology-INSACOG	Payel Mukherjee et al
EPI_ISL_2231713	India/AP-CCMB-CIA1071/2021	2021-04-16	Asia	India	AP SSO	CSIR-Centre for Cellular and Molecular Biology-INSACOG	Payel Mukherjee et al
EPI_ISL_2231721	India/AP-CCMB-CIA1073/2021	2021-04-16	Asia	India	AP SSO	CSIR-Centre for Cellular and Molecular Biology-INSACOG	Payel Mukherjee et al
EPI_ISL_2231732	India/AP-CCMB-CIA1074/2021	2021-04-16	Asia	India	AP SSO	CSIR-Centre for Cellular and Molecular Biology-INSACOG	Payel Mukherjee et al
EPI_ISL_2231622	India/AP-CCMB-CIA1075/2021	2021-04-16	Asia	India	AP SSO	CSIR-Centre for Cellular and Molecular Biology-INSACOG	Payel Mukherjee et al
EPI_ISL_2231752	India/AP-CCMB-CIA1076/2021	2021-04-16	Asia	India	AP SSO	CSIR-Centre for Cellular and Molecular Biology-INSACOG	Payel Mukherjee et al
EPI_ISL_2231748	India/AP-CCMB-CIA1077/2021	2021-04-16	Asia	India	AP SSO	CSIR-Centre for Cellular and Molecular Biology-INSACOG	Payel Mukherjee et al
EPI_ISL_2231754	India/AP-CCMB-CIA1089/2021	2021-04-17	Asia	India	AP SSO	CSIR-Centre for Cellular and Molecular Biology-INSACOG	B Himasri et al
EPI_ISL_2231599	India/AP-CCMB-CIA1090/2021	2021-04-17	Asia	India	AP SSO	CSIR-Centre for Cellular and Molecular Biology-INSACOG	Lamuk Zaveri et al
EPI_ISL_2231590	India/AP-CCMB-CIA1091/2021	2021-04-17	Asia	India	AP SSO	CSIR-Centre for Cellular and Molecular Biology-INSACOG	Lamuk Zaveri et al
EPI_ISL_2231681	India/AP-CCMB-CIA1092/2021	2021-04-17	Asia	India	AP SSO	CSIR-Centre for Cellular and Molecular Biology-INSACOG	Lamuk Zaveri et al
EPI_ISL_2231639	India/AP-CCMB-CIA1094/2021	2021-04-17	Asia	India	AP SSO	CSIR-Centre for Cellular and Molecular Biology-INSACOG	Lamuk Zaveri et al
EPI_ISL_2231749	India/AP-CCMB-CIA1095/2021	2021-04-17	Asia	India	AP SSO	CSIR-Centre for Cellular and Molecular Biology-INSACOG	Lamuk Zaveri et al
EPI_ISL_2231691	India/AP-CCMB-CIA1096/2021	2021-04-17	Asia	India	AP SSO	CSIR-Centre for Cellular and Molecular Biology-INSACOG	Lamuk Zaveri et al
EPI_ISL_2231635	India/AP-CCMB-CIA1097/2021	2021-04-17	Asia	India	AP SSO	CSIR-Centre for Cellular and Molecular Biology-INSACOG	Lamuk Zaveri et al
EPI_ISL_2231642	India/AP-CCMB-CIA1098/2021	2021-04-17	Asia	India	AP SSO	CSIR-Centre for Cellular and Molecular Biology-INSACOG	Lamuk Zaveri et al
EPI_ISL_2231632	India/AP-CCMB-CIA1099/2021	2021-04-17	Asia	India	AP SSO	CSIR-Centre for Cellular and Molecular Biology-INSACOG	Lamuk Zaveri et al
EPI_ISL_2231634	India/AP-CCMB-CIA1100/2021	2021-04-17	Asia	India	AP SSO	CSIR-Centre for Cellular and Molecular Biology-INSACOG	Lamuk Zaveri et al
EPI_ISL_2231687	India/AP-CCMB-CIA1153/2021	2021-04-20	Asia	India	AP SSO	CSIR-Centre for Cellular and Molecular Biology-INSACOG	Payel Mukherjee et al
EPI_ISL_2231696	India/AP-CCMB-CIA1154/2021	2021-04-20	Asia	India	AP SSO	CSIR-Centre for Cellular and Molecular Biology-INSACOG	Payel Mukherjee et al
EPI_ISL_2231747	India/AP-CCMB-CIA1155/2021	2021-04-20	Asia	India	AP SSO	CSIR-Centre for Cellular and Molecular Biology-INSACOG	Payel Mukherjee et al
EPI_ISL_2231614	India/AP-CCMB-CIA1156/2021	2021-04-20	Asia	India	AP SSO	CSIR-Centre for Cellular and Molecular Biology-INSACOG	Payel Mukherjee et al
EPI_ISL_2231703	India/AP-CCMB-CIA1157/2021	2021-04-20	Asia	India	AP SSO	CSIR-Centre for Cellular and Molecular Biology-INSACOG	Payel Mukherjee et al
EPI_ISL_2231684	India/AP-CCMB-CIA1164/2021	2021-04-20	Asia	India	AP SSO	CSIR-Centre for Cellular and Molecular Biology-INSACOG	Payel Mukherjee et al
EPI_ISL_2231601	India/AP-CCMB-CIA1166/2021	2021-04-20	Asia	India	AP SSO	CSIR-Centre for Cellular and Molecular Biology-INSACOG	Payel Mukherjee et al
EPI_ISL_2231641	India/AP-CCMB-CIA1167/2021	2021-04-20	Asia	India	AP SSO	CSIR-Centre for Cellular and Molecular Biology-INSACOG	Payel Mukherjee et al
EPI_ISL_2231746	India/AP-CCMB-CIA1169/2021	2021-04-20	Asia	India	AP SSO	CSIR-Centre for Cellular and Molecular Biology-INSACOG	Payel Mukherjee et al
EPI_ISL_2231716	India/AP-CCMB-CIA1170/2021	2021-04-20	Asia	India	AP SSO	CSIR-Centre for Cellular and Molecular Biology-INSACOG	Lamuk Zaveri et al
EPI_ISL_2231613	India/AP-CCMB-CIA1176/2021	2021-04-20	Asia	India	AP SSO	CSIR-Centre for Cellular and Molecular Biology-INSACOG	Lamuk Zaveri et al
EPI_ISL_2231615	India/AP-CCMB-CIA1177/2021	2021-04-20	Asia	India	AP SSO	CSIR-Centre for Cellular and Molecular Biology-INSACOG	Lamuk Zaveri et al
EPI_ISL_2231623	India/AP-CCMB-CIA1180/2021	2021-04-20	Asia	India	AP SSO	CSIR-Centre for Cellular and Molecular Biology-INSACOG	Lamuk Zaveri et al
EPI_ISL_2231677	India/AP-CCMB-CIA1183/2021	2021-04-20	Asia	India	AP SSO	CSIR-Centre for Cellular and Molecular Biology-INSACOG	Lamuk Zaveri et al
EPI_ISL_2231734	India/AP-CCMB-CIA1184/2021	2021-04-20	Asia	India	AP SSO	CSIR-Centre for Cellular and Molecular Biology-INSACOG	Lamuk Zaveri et al
EPI_ISL_2231685	India/AP-CCMB-CIA1185/2021	2021-04-20	Asia	India	AP SSO	CSIR-Centre for Cellular and Molecular Biology-INSACOG	Lamuk Zaveri et al
EPI_ISL_2231679	India/AP-CCMB-CIA1186/2021	2021-04-20	Asia	India	AP SSO	CSIR-Centre for Cellular and Molecular Biology-INSACOG	Lamuk Zaveri et al
EPI_ISL_2231735	India/AP-CCMB-CIA1188/2021	2021-04-20	Asia	India	AP SSO	CSIR-Centre for Cellular and Molecular Biology-INSACOG	Lamuk Zaveri et al
EPI_ISL_2231715	India/AP-CCMB-CIA1191/2021	2021-04-20	Asia	India	AP SSO	CSIR-Centre for Cellular and Molecular Biology-INSACOG	Lamuk Zaveri et al
EPI_ISL_2231616	India/AP-CCMB-CIA1196/2021	2021-04-20	Asia	India	AP SSO	CSIR-Centre for Cellular and Molecular Biology-INSACOG	Lamuk Zaveri et al
EPI_ISL_2231678	India/AP-CCMB-CIA1197/2021	2021-04-20	Asia	India	AP SSO	CSIR-Centre for Cellular and Molecular Biology-INSACOG	Lamuk Zaveri et al
EPI_ISL_2231738	India/AP-CCMB-CIA1199/2021	2021-04-20	Asia	India	AP SSO	CSIR-Centre for Cellular and Molecular Biology-INSACOG	Lamuk Zaveri et al
EPI_ISL_2231609	India/AP-CCMB-CIA1200/2021	2021-04-20	Asia	India	AP SSO	CSIR-Centre for Cellular and Molecular Biology-INSACOG	Lamuk Zaveri et al
EPI_ISL_2231702	India/AP-CCMB-CIA1201/2021	2021-04-20	Asia	India	AP SSO	CSIR-Centre for Cellular and Molecular Biology-INSACOG	Lamuk Zaveri et al
EPI_ISL_2231619	India/AP-CCMB-CIA1203/2021	2021-04-20	Asia	India	AP SSO	CSIR-Centre for Cellular and Molecular Biology-INSACOG	Lamuk Zaveri et al
EPI_ISL_2231675	India/AP-CCMB-CIA1205/2021	2021-04-20	Asia	India	AP SSO	CSIR-Centre for Cellular and Molecular Biology-INSACOG	Lamuk Zaveri et al
EPI_ISL_2231820	India/AP-CCMB-CIA1249/2021	2021-04-21	Asia	India	AP SSO	CSIR-Centre for Cellular and Molecular Biology-INSACOG	Tulasi Nagabandi et al
EPI_ISL_2231821	India/AP-CCMB-CIA1250/2021	2021-04-21	Asia	India	AP SSO	CSIR-Centre for Cellular and Molecular Biology-INSACOG	Tulasi Nagabandi et al
EPI_ISL_2231848	India/AP-CCMB-CIA1329/2021	2021-04-21	Asia	India	AP SSO	CSIR-Centre for Cellular and Molecular Biology-INSACOG	Tulasi Nagabandi et al
EPI_ISL_2231849	India/AP-CCMB-CIA1330/2021	2021-04-21	Asia	India	AP SSO	CSIR-Centre for Cellular and Molecular Biology-INSACOG	Tulasi Nagabandi et al
EPI_ISL_2231771	India/AP-CCMB-CIA1339/2021	2021-04-21	Asia	India	AP SSO	CSIR-Centre for Cellular and Molecular Biology-INSACOG	Tulasi Nagabandi et al
EPI_ISL_2231772	India/AP-CCMB-CIA1340/2021	2021-04-21	Asia	India	AP SSO	CSIR-Centre for Cellular and Molecular Biology-INSACOG	Tulasi Nagabandi et al
EPI_ISL_2231773	India/AP-CCMB-CIA1341/2021	2021-04-21	Asia	India	AP SSO	CSIR-Centre for Cellular and Molecular Biology-INSACOG	Tulasi Nagabandi et al
EPI_ISL_2231777	India/AP-CCMB-CIA1353/2021	2021-04-21	Asia	India	AP SSO	CSIR-Centre for Cellular and Molecular Biology-INSACOG	Tulasi Nagabandi et al
EPI_ISL_2231665	India/AP-CCMB-CIA1354/2021	2021-04-21	Asia	India	AP SSO	CSIR-Centre for Cellular and Molecular Biology-INSACOG	Tulasi Nagabandi et al
EPI_ISL_2231667	India/AP-CCMB-CIA1357/2021	2021-04-21	Asia	India	AP SSO	CSIR-Centre for Cellular and Molecular Biology-INSACOG	Tulasi Nagabandi et al
EPI_ISL_2231779	India/AP-CCMB-CIA1359/2021	2021-04-21	Asia	India	AP SSO	CSIR-Centre for Cellular and Molecular Biology-INSACOG	Tulasi Nagabandi et al
EPI_ISL_2231784	India/AP-CCMB-CIA1365/2021	2021-04-21	Asia	India	AP SSO	CSIR-Centre for Cellular and Molecular Biology-INSACOG	Tulasi Nagabandi et al
EPI_ISL_2231853	India/AP-CCMB-CIA1366/2021	2021-04-21	Asia	India	AP SSO	CSIR-Centre for Cellular and Molecular Biology-INSACOG	Tulasi Nagabandi et al
EPI_ISL_2231854	India/AP-CCMB-CIA1367/2021	2021-04-21	Asia	India	AP SSO	CSIR-Centre for Cellular and Molecular Biology-INSACOG	Tulasi Nagabandi et al
EPI_ISL_2231855	India/AP-CCMB-CIA1368/2021	2021-04-21	Asia	India	AP SSO	CSIR-Centre for Cellular and Molecular Biology-INSACOG	Tulasi Nagabandi et al
EPI_ISL_2231864	India/AP-CCMB-CIA1378/2021	2021-04-21	Asia	India	AP SSO	CSIR-Centre for Cellular and Molecular Biology-INSACOG	Tulasi Nagabandi et al
EPI_ISL_2231865	India/AP-CCMB-CIA1379/2021	2021-04-21	Asia	India	AP SSO	CSIR-Centre for Cellular and Molecular Biology-INSACOG	Tulasi Nagabandi et al
EPI_ISL_2231866	India/AP-CCMB-CIA1380/2021	2021-04-21	Asia	India	AP SSO	CSIR-Centre for Cellular and Molecular Biology-INSACOG	Tulasi Nagabandi et al
EPI_ISL_2231867	India/AP-CCMB-CIA1381/2021	2021-04-21	Asia	India	AP SSO	CSIR-Centre for Cellular and Molecular Biology-INSACOG	Tulasi Nagabandi et al
EPI_ISL_2231869	India/AP-CCMB-CIA1383/2021	2021-04-21	Asia	India	AP SSO	CSIR-Centre for Cellular and Molecular Biology-INSACOG	Tulasi Nagabandi et al
EPI_ISL_2231647	India/AP-CCMB-CIA1404/2021	2021-04-19	Asia	India	AP SSO	CSIR-Centre for Cellular and Molecular Biology-INSACOG	Tulasi Nagabandi et al
EPI_ISL_2231649	India/AP-CCMB-CIA1408/2021	2021-04-19	Asia	India	AP SSO	CSIR-Centre for Cellular and Molecular Biology-INSACOG	Tulasi Nagabandi et al
EPI_ISL_2231650	India/AP-CCMB-CIA1409/2021	2021-04-19	Asia	India	AP SSO	CSIR-Centre for Cellular and Molecular Biology-INSACOG	Tulasi Nagabandi et al
EPI_ISL_2231651	India/AP-CCMB-CIA1410/2021	2021-04-19	Asia	India	AP SSO	CSIR-Centre for Cellular and Molecular Biology-INSACOG	Tulasi Nagabandi et al
EPI_ISL_2231757	India/AP-CCMB-CIA1411/2021	2021-04-19	Asia	India	AP SSO	CSIR-Centre for Cellular and Molecular Biology-INSACOG	Tulasi Nagabandi et al
EPI_ISL_2231758	India/AP-CCMB-CIA1413/2021	2021-04-19	Asia	India	AP SSO	CSIR-Centre for Cellular and Molecular Biology-INSACOG	Tulasi Nagabandi et al
EPI_ISL_2231653	India/AP-CCMB-CIA1414/2021	2021-04-19	Asia	India	AP SSO	CSIR-Centre for Cellular and Molecular Biology-INSACOG	Tulasi Nagabandi et al
EPI_ISL_2231759	India/AP-CCMB-CIA1415/2021	2021-04-19	Asia	India	AP SSO	CSIR-Centre for Cellular and Molecular Biology-INSACOG	Tulasi Nagabandi et al
EPI_ISL_2231654	India/AP-CCMB-CIA1416/2021	2021-04-19	Asia	India	AP SSO	CSIR-Centre for Cellular and Molecular Biology-INSACOG	Tulasi Nagabandi et al
EPI_ISL_2231760	India/AP-CCMB-CIA1417/2021	2021-04-19	Asia	India	AP SSO	CSIR-Centre for Cellular and Molecular Biology-INSACOG	Tulasi Nagabandi et al
EPI_ISL_2231764	India/AP-CCMB-CIA1421/2021	2021-04-19	Asia	India	AP SSO	CSIR-Centre for Cellular and Molecular Biology-INSACOG	Payel Mukherjee et al
EPI_ISL_2231656	India/AP-CCMB-CIA1425/2021	2021-04-19	Asia	India	AP SSO	CSIR-Centre for Cellular and Molecular Biology-INSACOG	Payel Mukherjee et al
EPI_ISL_2231767	India/AP-CCMB-CIA1426/2021	2021-04-19	Asia	India	AP SSO	CSIR-Centre for Cellular and Molecular Biology-INSACOG	Payel Mukherjee et al
EPI_ISL_2231597	India/AP-CCMB-CIA1428/2021	2021-04-16	Asia	India	AP SSO	CSIR-Centre for Cellular and Molecular Biology-INSACOG	Payel Mukherjee et al
EPI_ISL_2231693	India/AP-CCMB-CIA1434/2021	2021-04-16	Asia	India	AP SSO	CSIR-Centre for Cellular and Molecular Biology-INSACOG	Payel Mukherjee et al
EPI_ISL_2231612	India/AP-CCMB-CIA1436/2021	2021-04-16	Asia	India	AP SSO	CSIR-Centre for Cellular and Molecular Biology-INSACOG	Payel Mukherjee et al
EPI_ISL_2373121	India/AP-CCMB-CIA1642/2021	2021-03-05	Asia	India	AP SSO	CSIR-Centre for Cellular and Molecular Biology-INSACOG	Payel Mukherjee et al
EPI_ISL_2373137	India/AP-CCMB-CIA1901/2021	2021-05-05	Asia	India	AP SSO	CSIR-Centre for Cellular and Molecular Biology-INSACOG	Lamuk Zaveri et al
EPI_ISL_2373138	India/AP-CCMB-CIA1902/2021	2021-05-05	Asia	India	AP SSO	CSIR-Centre for Cellular and Molecular Biology-INSACOG	Lamuk Zaveri et al
EPI_ISL_2373139	India/AP-CCMB-CIA1903/2021	2021-05-05	Asia	India	AP SSO	CSIR-Centre for Cellular and Molecular Biology-INSACOG	Lamuk Zaveri et al
EPI_ISL_2373140	India/AP-CCMB-CIA1904/2021	2021-05-05	Asia	India	AP SSO	CSIR-Centre for Cellular and Molecular Biology-INSACOG	Lamuk Zaveri et al
EPI_ISL_2373141	India/AP-CCMB-CIA1905/2021	2021-05-05	Asia	India	AP SSO	CSIR-Centre for Cellular and Molecular Biology-INSACOG	Lamuk Zaveri et al
EPI_ISL_2373142	India/AP-CCMB-CIA1906/2021	2021-05-05	Asia	India	AP SSO	CSIR-Centre for Cellular and Molecular Biology-INSACOG	Lamuk Zaveri et al
EPI_ISL_2373143	India/AP-CCMB-CIA1907/2021	2021-05-05	Asia	India	AP SSO	CSIR-Centre for Cellular and Molecular Biology-INSACOG	Lamuk Zaveri et al
EPI_ISL_2373145	India/AP-CCMB-CIA1909/2021	2021-05-05	Asia	India	AP SSO	CSIR-Centre for Cellular and Molecular Biology-INSACOG	Lamuk Zaveri et al
EPI_ISL_2373146	India/AP-CCMB-CIA1910/2021	2021-05-05	Asia	India	AP SSO	CSIR-Centre for Cellular and Molecular Biology-INSACOG	Lamuk Zaveri et al
EPI_ISL_2373147	India/AP-CCMB-CIA1911/2021	2021-05-05	Asia	India	AP SSO	CSIR-Centre for Cellular and Molecular Biology-INSACOG	Lamuk Zaveri et al
EPI_ISL_2373148	India/AP-CCMB-CIA1912/2021	2021-05-05	Asia	India	AP SSO	CSIR-Centre for Cellular and Molecular Biology-INSACOG	Lamuk Zaveri et al
EPI_ISL_2373150	India/AP-CCMB-CIA1914/2021	2021-05-05	Asia	India	AP SSO	CSIR-Centre for Cellular and Molecular Biology-INSACOG	Lamuk Zaveri et al
EPI_ISL_2373151	India/AP-CCMB-CIA1915/2021	2021-05-05	Asia	India	AP SSO	CSIR-Centre for Cellular and Molecular Biology-INSACOG	Lamuk Zaveri et al
EPI_ISL_2373152	India/AP-CCMB-CIA1916/2021	2021-05-05	Asia	India	AP SSO	CSIR-Centre for Cellular and Molecular Biology-INSACOG	Lamuk Zaveri et al
EPI_ISL_2373153	India/AP-CCMB-CIA1917/2021	2021-05-05	Asia	India	AP SSO	CSIR-Centre for Cellular and Molecular Biology-INSACOG	Lamuk Zaveri et al
EPI_ISL_2373156	India/AP-CCMB-CIA1922/2021	2021-05-05	Asia	India	AP SSO	CSIR-Centre for Cellular and Molecular Biology-INSACOG	Tulasi Nagabandi et al
EPI_ISL_2373157	India/AP-CCMB-CIA1923/2021	2021-05-05	Asia	India	AP SSO	CSIR-Centre for Cellular and Molecular Biology-INSACOG	Tulasi Nagabandi et al
EPI_ISL_2373158	India/AP-CCMB-CIA1924/2021	2021-05-05	Asia	India	AP SSO	CSIR-Centre for Cellular and Molecular Biology-INSACOG	Tulasi Nagabandi et al
EPI_ISL_2373160	India/AP-CCMB-CIA1926/2021	2021-05-05	Asia	India	AP SSO	CSIR-Centre for Cellular and Molecular Biology-INSACOG	Tulasi Nagabandi et al
EPI_ISL_2373161	India/AP-CCMB-CIA1927/2021	2021-05-05	Asia	India	AP SSO	CSIR-Centre for Cellular and Molecular Biology-INSACOG	Tulasi Nagabandi et al
EPI_ISL_2373162	India/AP-CCMB-CIA1928/2021	2021-05-05	Asia	India	AP SSO	CSIR-Centre for Cellular and Molecular Biology-INSACOG	Tulasi Nagabandi et al
EPI_ISL_2373163	India/AP-CCMB-CIA1929/2021	2021-05-05	Asia	India	AP SSO	CSIR-Centre for Cellular and Molecular Biology-INSACOG	Tulasi Nagabandi et al
EPI_ISL_2373164	India/AP-CCMB-CIA1930/2021	2021-05-05	Asia	India	AP SSO	CSIR-Centre for Cellular and Molecular Biology-INSACOG	Tulasi Nagabandi et al
EPI_ISL_2373165	India/AP-CCMB-CIA1931/2021	2021-05-05	Asia	India	AP SSO	CSIR-Centre for Cellular and Molecular Biology-INSACOG	Tulasi Nagabandi et al
EPI_ISL_2373166	India/AP-CCMB-CIA1932/2021	2021-05-05	Asia	India	AP SSO	CSIR-Centre for Cellular and Molecular Biology-INSACOG	Tulasi Nagabandi et al
EPI_ISL_2373167	India/AP-CCMB-CIA1933/2021	2021-05-05	Asia	India	AP SSO	CSIR-Centre for Cellular and Molecular Biology-INSACOG	Tulasi Nagabandi et al
EPI_ISL_2373168	India/AP-CCMB-CIA1934/2021	2021-05-05	Asia	India	AP SSO	CSIR-Centre for Cellular and Molecular Biology-INSACOG	Tulasi Nagabandi et al
EPI_ISL_2373169	India/AP-CCMB-CIA1935/2021	2021-05-05	Asia	India	AP SSO	CSIR-Centre for Cellular and Molecular Biology-INSACOG	Tulasi Nagabandi et al
EPI_ISL_2373170	India/AP-CCMB-CIA1936/2021	2021-05-05	Asia	India	AP SSO	CSIR-Centre for Cellular and Molecular Biology-INSACOG	Tulasi Nagabandi et al
EPI_ISL_2373171	India/AP-CCMB-CIA1937/2021	2021-05-05	Asia	India	AP SSO	CSIR-Centre for Cellular and Molecular Biology-INSACOG	Tulasi Nagabandi et al
EPI_ISL_2373172	India/AP-CCMB-CIA1938/2021	2021-05-05	Asia	India	AP SSO	CSIR-Centre for Cellular and Molecular Biology-INSACOG	Tulasi Nagabandi et al
EPI_ISL_2373174	India/AP-CCMB-CIA1940/2021	2021-05-05	Asia	India	AP SSO	CSIR-Centre for Cellular and Molecular Biology-INSACOG	Tulasi Nagabandi et al
EPI_ISL_2373175	India/AP-CCMB-CIA1959/2021	2021-05-05	Asia	India	AP SSO	CSIR-Centre for Cellular and Molecular Biology-INSACOG	Tulasi Nagabandi et al
EPI_ISL_2373176	India/AP-CCMB-CIA1960/2021	2021-05-05	Asia	India	AP SSO	CSIR-Centre for Cellular and Molecular Biology-INSACOG	Tulasi Nagabandi et al
EPI_ISL_2373177	India/AP-CCMB-CIA1961/2021	2021-05-05	Asia	India	AP SSO	CSIR-Centre for Cellular and Molecular Biology-INSACOG	Tulasi Nagabandi et al
EPI_ISL_2373178	India/AP-CCMB-CIA1962/2021	2021-05-05	Asia	India	AP SSO	CSIR-Centre for Cellular and Molecular Biology-INSACOG	Tulasi Nagabandi et al
EPI_ISL_2373179	India/AP-CCMB-CIA1963/2021	2021-05-05	Asia	India	AP SSO	CSIR-Centre for Cellular and Molecular Biology-INSACOG	Tulasi Nagabandi et al
EPI_ISL_2373180	India/AP-CCMB-CIA1964/2021	2021-05-05	Asia	India	AP SSO	CSIR-Centre for Cellular and Molecular Biology-INSACOG	Tulasi Nagabandi et al
EPI_ISL_2373182	India/AP-CCMB-CIA1966/2021	2021-05-05	Asia	India	AP SSO	CSIR-Centre for Cellular and Molecular Biology-INSACOG	Tulasi Nagabandi et al
EPI_ISL_2373183	India/AP-CCMB-CIA1967/2021	2021-05-05	Asia	India	AP SSO	CSIR-Centre for Cellular and Molecular Biology-INSACOG	Blessy B John et al
EPI_ISL_2373184	India/AP-CCMB-CIA1968/2021	2021-05-05	Asia	India	AP SSO	CSIR-Centre for Cellular and Molecular Biology-INSACOG	Blessy B John et al
EPI_ISL_2373185	India/AP-CCMB-CIA1969/2021	2021-05-05	Asia	India	AP SSO	CSIR-Centre for Cellular and Molecular Biology-INSACOG	Blessy B John et al
EPI_ISL_2373186	India/AP-CCMB-CIA1970/2021	2021-05-05	Asia	India	AP SSO	CSIR-Centre for Cellular and Molecular Biology-INSACOG	Blessy B John et al
EPI_ISL_2373187	India/AP-CCMB-CIA1971/2021	2021-05-05	Asia	India	AP SSO	CSIR-Centre for Cellular and Molecular Biology-INSACOG	Blessy B John et al
EPI_ISL_2373188	India/AP-CCMB-CIA1972/2021	2021-05-05	Asia	India	AP SSO	CSIR-Centre for Cellular and Molecular Biology-INSACOG	Blessy B John et al
EPI_ISL_2373189	India/AP-CCMB-CIA1973/2021	2021-05-05	Asia	India	AP SSO	CSIR-Centre for Cellular and Molecular Biology-INSACOG	Blessy B John et al
EPI_ISL_2373190	India/AP-CCMB-CIA1974/2021	2021-05-05	Asia	India	AP SSO	CSIR-Centre for Cellular and Molecular Biology-INSACOG	Blessy B John et al
EPI_ISL_2373191	India/AP-CCMB-CIA1975/2021	2021-05-05	Asia	India	AP SSO	CSIR-Centre for Cellular and Molecular Biology-INSACOG	Blessy B John et al
EPI_ISL_2373192	India/AP-CCMB-CIA1976/2021	2021-05-05	Asia	India	AP SSO	CSIR-Centre for Cellular and Molecular Biology-INSACOG	Blessy B John et al
EPI_ISL_2373193	India/AP-CCMB-CIA1977/2021	2021-05-05	Asia	India	AP SSO	CSIR-Centre for Cellular and Molecular Biology-INSACOG	Blessy B John et al
EPI_ISL_2373194	India/AP-CCMB-CIA1978/2021	2021-05-05	Asia	India	AP SSO	CSIR-Centre for Cellular and Molecular Biology-INSACOG	Blessy B John et al
EPI_ISL_2373195	India/AP-CCMB-CIA1979/2021	2021-05-05	Asia	India	AP SSO	CSIR-Centre for Cellular and Molecular Biology-INSACOG	Blessy B John et al
EPI_ISL_2373196	India/AP-CCMB-CIA1980/2021	2021-05-05	Asia	India	AP SSO	CSIR-Centre for Cellular and Molecular Biology-INSACOG	Blessy B John et al
EPI_ISL_2373197	India/AP-CCMB-CIA1981/2021	2021-05-05	Asia	India	AP SSO	CSIR-Centre for Cellular and Molecular Biology-INSACOG	Blessy B John et al
EPI_ISL_2373198	India/AP-CCMB-CIA1982/2021	2021-05-05	Asia	India	AP SSO	CSIR-Centre for Cellular and Molecular Biology-INSACOG	Blessy B John et al
EPI_ISL_2373199	India/AP-CCMB-CIA1983/2021	2021-05-05	Asia	India	AP SSO	CSIR-Centre for Cellular and Molecular Biology-INSACOG	Blessy B John et al
EPI_ISL_2373200	India/AP-CCMB-CIA1984/2021	2021-05-05	Asia	India	AP SSO	CSIR-Centre for Cellular and Molecular Biology-INSACOG	Blessy B John et al
EPI_ISL_2373201	India/AP-CCMB-CIA1985/2021	2021-05-05	Asia	India	AP SSO	CSIR-Centre for Cellular and Molecular Biology-INSACOG	Blessy B John et al
EPI_ISL_2373202	India/AP-CCMB-CIA1986/2021	2021-05-05	Asia	India	AP SSO	CSIR-Centre for Cellular and Molecular Biology-INSACOG	Blessy B John et al
EPI_ISL_2373203	India/AP-CCMB-CIA1987/2021	2021-05-05	Asia	India	AP SSO	CSIR-Centre for Cellular and Molecular Biology-INSACOG	Blessy B John et al
EPI_ISL_2373204	India/AP-CCMB-CIA1988/2021	2021-05-05	Asia	India	AP SSO	CSIR-Centre for Cellular and Molecular Biology-INSACOG	Blessy B John et al
EPI_ISL_2373205	India/AP-CCMB-CIA1989/2021	2021-05-05	Asia	India	AP SSO	CSIR-Centre for Cellular and Molecular Biology-INSACOG	Blessy B John et al
EPI_ISL_2373206	India/AP-CCMB-CIA1990/2021	2021-05-05	Asia	India	AP SSO	CSIR-Centre for Cellular and Molecular Biology-INSACOG	Blessy B John et al
EPI_ISL_2373207	India/AP-CCMB-CIA1991/2021	2021-05-05	Asia	India	AP SSO	CSIR-Centre for Cellular and Molecular Biology-INSACOG	Blessy B John et al
EPI_ISL_2373209	India/AP-CCMB-CIA1993/2021	2021-05-05	Asia	India	AP SSO	CSIR-Centre for Cellular and Molecular Biology-INSACOG	Blessy B John et al
EPI_ISL_2373212	India/AP-CCMB-CIA1996/2021	2021-05-05	Asia	India	AP SSO	CSIR-Centre for Cellular and Molecular Biology-INSACOG	Tulasi Nagabandi et al
EPI_ISL_2373221	India/AP-CCMB-CIA2005/2021	2021-05-05	Asia	India	AP SSO	CSIR-Centre for Cellular and Molecular Biology-INSACOG	Blessy B John et al
EPI_ISL_2373222	India/AP-CCMB-CIA2006/2021	2021-05-05	Asia	India	AP SSO	CSIR-Centre for Cellular and Molecular Biology-INSACOG	Ara Sreenivas et al
EPI_ISL_2373223	India/AP-CCMB-CIA2025/2021	2021-05-06	Asia	India	AP SSO	CSIR-Centre for Cellular and Molecular Biology-INSACOG	Ara Sreenivas et al
EPI_ISL_2373224	India/AP-CCMB-CIA2026/2021	2021-05-06	Asia	India	AP SSO	CSIR-Centre for Cellular and Molecular Biology-INSACOG	Ara Sreenivas et al
EPI_ISL_2373225	India/AP-CCMB-CIA2027/2021	2021-05-06	Asia	India	AP SSO	CSIR-Centre for Cellular and Molecular Biology-INSACOG	Ara Sreenivas et al
EPI_ISL_2373226	India/AP-CCMB-CIA2028/2021	2021-05-06	Asia	India	AP SSO	CSIR-Centre for Cellular and Molecular Biology-INSACOG	Ara Sreenivas et al
EPI_ISL_2373227	India/AP-CCMB-CIA2029/2021	2021-05-06	Asia	India	AP SSO	CSIR-Centre for Cellular and Molecular Biology-INSACOG	Ara Sreenivas et al
EPI_ISL_2373228	India/AP-CCMB-CIA2030/2021	2021-05-06	Asia	India	AP SSO	CSIR-Centre for Cellular and Molecular Biology-INSACOG	Ara Sreenivas et al
EPI_ISL_2373229	India/AP-CCMB-CIA2031/2021	2021-05-06	Asia	India	AP SSO	CSIR-Centre for Cellular and Molecular Biology-INSACOG	Ara Sreenivas et al
EPI_ISL_2373230	India/AP-CCMB-CIA2032/2021	2021-05-06	Asia	India	AP SSO	CSIR-Centre for Cellular and Molecular Biology-INSACOG	Ara Sreenivas et al
EPI_ISL_2373231	India/AP-CCMB-CIA2033/2021	2021-05-06	Asia	India	AP SSO	CSIR-Centre for Cellular and Molecular Biology-INSACOG	Ara Sreenivas et al
EPI_ISL_2373232	India/AP-CCMB-CIA2034/2021	2021-05-06	Asia	India	AP SSO	CSIR-Centre for Cellular and Molecular Biology-INSACOG	Ara Sreenivas et al
EPI_ISL_2373234	India/AP-CCMB-CIA2036/2021	2021-05-06	Asia	India	AP SSO	CSIR-Centre for Cellular and Molecular Biology-INSACOG	Ara Sreenivas et al
EPI_ISL_2373235	India/AP-CCMB-CIA2037/2021	2021-05-06	Asia	India	AP SSO	CSIR-Centre for Cellular and Molecular Biology-INSACOG	Ara Sreenivas et al
EPI_ISL_2373236	India/AP-CCMB-CIA2038/2021	2021-05-06	Asia	India	AP SSO	CSIR-Centre for Cellular and Molecular Biology-INSACOG	Ara Sreenivas et al
EPI_ISL_2373237	India/AP-CCMB-CIA2039/2021	2021-05-06	Asia	India	AP SSO	CSIR-Centre for Cellular and Molecular Biology-INSACOG	Ara Sreenivas et al
EPI_ISL_2373238	India/AP-CCMB-CIA2040/2021	2021-05-06	Asia	India	AP SSO	CSIR-Centre for Cellular and Molecular Biology-INSACOG	Ara Sreenivas et al
EPI_ISL_2373239	India/AP-CCMB-CIA2041/2021	2021-05-06	Asia	India	AP SSO	CSIR-Centre for Cellular and Molecular Biology-INSACOG	Ara Sreenivas et al
EPI_ISL_2373241	India/AP-CCMB-CIA2043/2021	2021-05-06	Asia	India	AP SSO	CSIR-Centre for Cellular and Molecular Biology-INSACOG	Ara Sreenivas et al
EPI_ISL_2373242	India/AP-CCMB-CIA2044/2021	2021-05-06	Asia	India	AP SSO	CSIR-Centre for Cellular and Molecular Biology-INSACOG	Ara Sreenivas et al
EPI_ISL_2441084	India/AP-CCMB-CIA2362/2021	2021-02-18	Asia	India	AP SSO	CSIR-Centre for Cellular and Molecular Biology-INSACOG	Payel Mukherjee et al
EPI_ISL_2441091	India/AP-CCMB-CIA2363/2021	2021-02-18	Asia	India	AP SSO	CSIR-Centre for Cellular and Molecular Biology-INSACOG	Sofia Banu et al
EPI_ISL_2441100	India/AP-CCMB-CIA2364/2021	2021-02-18	Asia	India	AP SSO	CSIR-Centre for Cellular and Molecular Biology-INSACOG	Sumedha Avadhanula et al
EPI_ISL_2441087	India/AP-CCMB-CIA2365/2021	2021-02-18	Asia	India	AP SSO	CSIR-Centre for Cellular and Molecular Biology-INSACOG	Sofia Banu et al
EPI_ISL_2441085	India/AP-CCMB-CIA2366/2021	2021-02-18	Asia	India	AP SSO	CSIR-Centre for Cellular and Molecular Biology-INSACOG	Sofia Banu et al
EPI_ISL_2441092	India/AP-CCMB-CIA2367/2021	2021-02-18	Asia	India	AP SSO	CSIR-Centre for Cellular and Molecular Biology-INSACOG	Sofia Banu et al
EPI_ISL_2441088	India/AP-CCMB-CIA2368/2021	2021-02-18	Asia	India	AP SSO	CSIR-Centre for Cellular and Molecular Biology-INSACOG	Sofia Banu et al
EPI_ISL_2441102	India/AP-CCMB-CIA2369/2021	2021-02-18	Asia	India	AP SSO	CSIR-Centre for Cellular and Molecular Biology-INSACOG	Sumedha Avadhanula et al
EPI_ISL_2441093	India/AP-CCMB-CIA2370/2021	2021-02-18	Asia	India	AP SSO	CSIR-Centre for Cellular and Molecular Biology-INSACOG	Sofia Banu et al
EPI_ISL_2441094	India/AP-CCMB-CIA2372/2021	2021-02-18	Asia	India	AP SSO	CSIR-Centre for Cellular and Molecular Biology-INSACOG	Sofia Banu et al
EPI_ISL_2441089	India/AP-CCMB-CIA2373/2021	2021-02-18	Asia	India	AP SSO	CSIR-Centre for Cellular and Molecular Biology-INSACOG	Sofia Banu et al
EPI_ISL_2441090	India/AP-CCMB-CIA2374/2021	2021-02-18	Asia	India	AP SSO	CSIR-Centre for Cellular and Molecular Biology-INSACOG	Sofia Banu et al
EPI_ISL_2441095	India/AP-CCMB-CIA2375/2021	2021-02-18	Asia	India	AP SSO	CSIR-Centre for Cellular and Molecular Biology-INSACOG	Sumedha Avadhanula et al
EPI_ISL_2441101	India/AP-CCMB-CIA2377/2021	2021-02-18	Asia	India	AP SSO	CSIR-Centre for Cellular and Molecular Biology-INSACOG	Sumedha Avadhanula et al
EPI_ISL_2441096	India/AP-CCMB-CIA2379/2021	2021-02-18	Asia	India	AP SSO	CSIR-Centre for Cellular and Molecular Biology-INSACOG	Sumedha Avadhanula et al
EPI_ISL_2441099	India/AP-CCMB-CIA2383/2021	2021-02-18	Asia	India	AP SSO	CSIR-Centre for Cellular and Molecular Biology-INSACOG	Sumedha Avadhanula et al
EPI_ISL_2441086	India/AP-CCMB-CIA2384/2021	2021-02-18	Asia	India	AP SSO	CSIR-Centre for Cellular and Molecular Biology-INSACOG	Sofia Banu et al
EPI_ISL_2441097	India/AP-CCMB-CIA2385/2021	2021-02-18	Asia	India	AP SSO	CSIR-Centre for Cellular and Molecular Biology-INSACOG	Sumedha Avadhanula et al
EPI_ISL_2441098	India/AP-CCMB-CIA2386/2021	2021-02-18	Asia	India	AP SSO	CSIR-Centre for Cellular and Molecular Biology-INSACOG	Sumedha Avadhanula et al
EPI_ISL_2441755	India/AP-CCMB-CIA2504/2021	2021-05-11	Asia	India	AP SSO	CSIR-Centre for Cellular and Molecular Biology-INSACOG	Tulasi Nagabandi et al
EPI_ISL_2441761	India/AP-CCMB-CIA2505/2021	2021-05-11	Asia	India	AP SSO	CSIR-Centre for Cellular and Molecular Biology-INSACOG	Ara Sreenivas et al
EPI_ISL_2441764	India/AP-CCMB-CIA2506/2021	2021-05-11	Asia	India	AP SSO	CSIR-Centre for Cellular and Molecular Biology-INSACOG	Shreekant Verma et al
EPI_ISL_2441765	India/AP-CCMB-CIA2507/2021	2021-05-11	Asia	India	AP SSO	CSIR-Centre for Cellular and Molecular Biology-INSACOG	Shreekant Verma et al
EPI_ISL_2441757	India/AP-CCMB-CIA2508/2021	2021-05-11	Asia	India	AP SSO	CSIR-Centre for Cellular and Molecular Biology-INSACOG	Tulasi Nagabandi et al
EPI_ISL_2441762	India/AP-CCMB-CIA2509/2021	2021-05-11	Asia	India	AP SSO	CSIR-Centre for Cellular and Molecular Biology-INSACOG	Ara Sreenivas et al
EPI_ISL_2441751	India/AP-CCMB-CIA2510/2021	2021-05-11	Asia	India	AP SSO	CSIR-Centre for Cellular and Molecular Biology-INSACOG	Tulasi Nagabandi et al
EPI_ISL_2441769	India/AP-CCMB-CIA2511/2021	2021-05-11	Asia	India	AP SSO	CSIR-Centre for Cellular and Molecular Biology-INSACOG	Amareshwar Vodapalli et al
EPI_ISL_2441753	India/AP-CCMB-CIA2512/2021	2021-05-11	Asia	India	AP SSO	CSIR-Centre for Cellular and Molecular Biology-INSACOG	Tulasi Nagabandi et al
EPI_ISL_2441770	India/AP-CCMB-CIA2513/2021	2021-05-11	Asia	India	AP SSO	CSIR-Centre for Cellular and Molecular Biology-INSACOG	B Himasri et al
EPI_ISL_2441744	India/AP-CCMB-CIA2515/2021	2021-05-11	Asia	India	AP SSO	CSIR-Centre for Cellular and Molecular Biology-INSACOG	Lamuk Zaveri et al
EPI_ISL_2441758	India/AP-CCMB-CIA2516/2021	2021-05-11	Asia	India	AP SSO	CSIR-Centre for Cellular and Molecular Biology-INSACOG	Tulasi Nagabandi et al
EPI_ISL_2441745	India/AP-CCMB-CIA2517/2021	2021-05-11	Asia	India	AP SSO	CSIR-Centre for Cellular and Molecular Biology-INSACOG	Tulasi Nagabandi et al
EPI_ISL_2441747	India/AP-CCMB-CIA2519/2021	2021-05-11	Asia	India	AP SSO	CSIR-Centre for Cellular and Molecular Biology-INSACOG	Tulasi Nagabandi et al
EPI_ISL_2441754	India/AP-CCMB-CIA2521/2021	2021-05-11	Asia	India	AP SSO	CSIR-Centre for Cellular and Molecular Biology-INSACOG	Tulasi Nagabandi et al
EPI_ISL_2441759	India/AP-CCMB-CIA2522/2021	2021-05-11	Asia	India	AP SSO	CSIR-Centre for Cellular and Molecular Biology-INSACOG	Tulasi Nagabandi et al
EPI_ISL_2441749	India/AP-CCMB-CIA2524/2021	2021-05-11	Asia	India	AP SSO	CSIR-Centre for Cellular and Molecular Biology-INSACOG	Tulasi Nagabandi et al
EPI_ISL_2441750	India/AP-CCMB-CIA2526/2021	2021-05-11	Asia	India	AP SSO	CSIR-Centre for Cellular and Molecular Biology-INSACOG	Tulasi Nagabandi et al
EPI_ISL_2441763	India/AP-CCMB-CIA2527/2021	2021-05-11	Asia	India	AP SSO	CSIR-Centre for Cellular and Molecular Biology-INSACOG	Ara Sreenivas et al
EPI_ISL_2441760	India/AP-CCMB-CIA2528/2021	2021-05-11	Asia	India	AP SSO	CSIR-Centre for Cellular and Molecular Biology-INSACOG	Tulasi Nagabandi et al
EPI_ISL_2441746	India/AP-CCMB-CIA2530/2021	2021-05-11	Asia	India	AP SSO	CSIR-Centre for Cellular and Molecular Biology-INSACOG	Tulasi Nagabandi et al
EPI_ISL_2441771	India/AP-CCMB-CIA2531/2021	2021-05-11	Asia	India	AP SSO	CSIR-Centre for Cellular and Molecular Biology-INSACOG	B Himasri et al
EPI_ISL_2441752	India/AP-CCMB-CIA2532/2021	2021-05-11	Asia	India	AP SSO	CSIR-Centre for Cellular and Molecular Biology-INSACOG	Tulasi Nagabandi et al
EPI_ISL_2441766	India/AP-CCMB-CIA2533/2021	2021-05-11	Asia	India	AP SSO	CSIR-Centre for Cellular and Molecular Biology-INSACOG	Shreekant Verma et al
EPI_ISL_2441768	India/AP-CCMB-CIA2534/2021	2021-05-11	Asia	India	AP SSO	CSIR-Centre for Cellular and Molecular Biology-INSACOG	Amareshwar Vodapalli et al
EPI_ISL_2441767	India/AP-CCMB-CIA2535/2021	2021-05-11	Asia	India	AP SSO	CSIR-Centre for Cellular and Molecular Biology-INSACOG	Amareshwar Vodapalli et al
EPI_ISL_2441756	India/AP-CCMB-CIA2536/2021	2021-05-11	Asia	India	AP SSO	CSIR-Centre for Cellular and Molecular Biology-INSACOG	Tulasi Nagabandi et al
EPI_ISL_2441748	India/AP-CCMB-CIA2537/2021	2021-05-11	Asia	India	AP SSO	CSIR-Centre for Cellular and Molecular Biology-INSACOG	Tulasi Nagabandi et al
EPI_ISL_2441246	India/AP-CCMB-CIA2775/2021	2021-05-14	Asia	India	AP SSO	CSIR-Centre for Cellular and Molecular Biology-INSACOG	Lamuk Zaveri et al
EPI_ISL_2441202	India/AP-CCMB-CIA2777/2021	2021-05-14	Asia	India	AP SSO	CSIR-Centre for Cellular and Molecular Biology-INSACOG	B Himasri et al
EPI_ISL_2441181	India/AP-CCMB-CIA2778/2021	2021-05-14	Asia	India	AP SSO	CSIR-Centre for Cellular and Molecular Biology-INSACOG	Amareshwar Vodapalli et al
EPI_ISL_2441203	India/AP-CCMB-CIA2779/2021	2021-05-14	Asia	India	AP SSO	CSIR-Centre for Cellular and Molecular Biology-INSACOG	B Himasri et al
EPI_ISL_2441169	India/AP-CCMB-CIA2780/2021	2021-05-14	Asia	India	AP SSO	CSIR-Centre for Cellular and Molecular Biology-INSACOG	Amareshwar Vodapalli et al
EPI_ISL_2441235	India/AP-CCMB-CIA2781/2021	2021-05-14	Asia	India	AP SSO	CSIR-Centre for Cellular and Molecular Biology-INSACOG	Sofia Banu et al
EPI_ISL_2441182	India/AP-CCMB-CIA2782/2021	2021-05-14	Asia	India	AP SSO	CSIR-Centre for Cellular and Molecular Biology-INSACOG	Amareshwar Vodapalli et al
EPI_ISL_2441144	India/AP-CCMB-CIA2786/2021	2021-05-14	Asia	India	AP SSO	CSIR-Centre for Cellular and Molecular Biology-INSACOG	Ara Sreenivas et al
EPI_ISL_2441161	India/AP-CCMB-CIA2791/2021	2021-05-14	Asia	India	AP SSO	CSIR-Centre for Cellular and Molecular Biology-INSACOG	Shreekant Verma et al
EPI_ISL_2441153	India/AP-CCMB-CIA2933/2021	2021-05-14	Asia	India	AP SSO	CSIR-Centre for Cellular and Molecular Biology-INSACOG	Shreekant Verma et al
EPI_ISL_2441141	India/AP-CCMB-CIA2934/2021	2021-05-14	Asia	India	AP SSO	CSIR-Centre for Cellular and Molecular Biology-INSACOG	Ara Sreenivas et al
EPI_ISL_2441251	India/AP-CCMB-CIA2935/2021	2021-05-14	Asia	India	AP SSO	CSIR-Centre for Cellular and Molecular Biology-INSACOG	Lamuk Zaveri et al
EPI_ISL_2441225	India/AP-CCMB-CIA2936/2021	2021-05-14	Asia	India	AP SSO	CSIR-Centre for Cellular and Molecular Biology-INSACOG	Priya Nurkurthy et al
EPI_ISL_2441247	India/AP-CCMB-CIA2942/2021	2021-05-14	Asia	India	AP SSO	CSIR-Centre for Cellular and Molecular Biology-INSACOG	Lamuk Zaveri et al
EPI_ISL_2441236	India/AP-CCMB-CIA2943/2021	2021-05-14	Asia	India	AP SSO	CSIR-Centre for Cellular and Molecular Biology-INSACOG	Sofia Banu et al
EPI_ISL_2441248	India/AP-CCMB-CIA2944/2021	2021-05-14	Asia	India	AP SSO	CSIR-Centre for Cellular and Molecular Biology-INSACOG	Lamuk Zaveri et al
EPI_ISL_2441178	India/AP-CCMB-CIA2945/2021	2021-05-14	Asia	India	AP SSO	CSIR-Centre for Cellular and Molecular Biology-INSACOG	Amareshwar Vodapalli et al
EPI_ISL_2441242	India/AP-CCMB-CIA2946/2021	2021-05-14	Asia	India	AP SSO	CSIR-Centre for Cellular and Molecular Biology-INSACOG	Lamuk Zaveri et al
EPI_ISL_2441176	India/AP-CCMB-CIA2947/2021	2021-05-14	Asia	India	AP SSO	CSIR-Centre for Cellular and Molecular Biology-INSACOG	Amareshwar Vodapalli et al
EPI_ISL_2441175	India/AP-CCMB-CIA2948/2021	2021-05-14	Asia	India	AP SSO	CSIR-Centre for Cellular and Molecular Biology-INSACOG	Amareshwar Vodapalli et al
EPI_ISL_2441189	India/AP-CCMB-CIA2949/2021	2021-05-14	Asia	India	AP SSO	CSIR-Centre for Cellular and Molecular Biology-INSACOG	Amareshwar Vodapalli et al
EPI_ISL_2441204	India/AP-CCMB-CIA2950/2021	2021-05-14	Asia	India	AP SSO	CSIR-Centre for Cellular and Molecular Biology-INSACOG	B Himasri et al
EPI_ISL_2441174	India/AP-CCMB-CIA2951/2021	2021-05-14	Asia	India	AP SSO	CSIR-Centre for Cellular and Molecular Biology-INSACOG	Amareshwar Vodapalli et al
EPI_ISL_2441211	India/AP-CCMB-CIA2952/2021	2021-05-14	Asia	India	AP SSO	CSIR-Centre for Cellular and Molecular Biology-INSACOG	B Himasri et al
EPI_ISL_2441212	India/AP-CCMB-CIA2953/2021	2021-05-14	Asia	India	AP SSO	CSIR-Centre for Cellular and Molecular Biology-INSACOG	B Himasri et al
EPI_ISL_2441190	India/AP-CCMB-CIA2954/2021	2021-05-14	Asia	India	AP SSO	CSIR-Centre for Cellular and Molecular Biology-INSACOG	Amareshwar Vodapalli et al
EPI_ISL_2441205	India/AP-CCMB-CIA2955/2021	2021-05-14	Asia	India	AP SSO	CSIR-Centre for Cellular and Molecular Biology-INSACOG	B Himasri et al
EPI_ISL_2441226	India/AP-CCMB-CIA2956/2021	2021-05-14	Asia	India	AP SSO	CSIR-Centre for Cellular and Molecular Biology-INSACOG	Priya Nurkurthy et al
EPI_ISL_2441191	India/AP-CCMB-CIA2957/2021	2021-05-14	Asia	India	AP SSO	CSIR-Centre for Cellular and Molecular Biology-INSACOG	Amareshwar Vodapalli et al
EPI_ISL_2441227	India/AP-CCMB-CIA2958/2021	2021-05-14	Asia	India	AP SSO	CSIR-Centre for Cellular and Molecular Biology-INSACOG	Priya Nurkurthy et al
EPI_ISL_2441150	India/AP-CCMB-CIA2959/2021	2021-05-14	Asia	India	AP SSO	CSIR-Centre for Cellular and Molecular Biology-INSACOG	Ara Sreenivas et al
EPI_ISL_2441228	India/AP-CCMB-CIA2960/2021	2021-05-14	Asia	India	AP SSO	CSIR-Centre for Cellular and Molecular Biology-INSACOG	Priya Nurkurthy et al
EPI_ISL_2441192	India/AP-CCMB-CIA2961/2021	2021-05-14	Asia	India	AP SSO	CSIR-Centre for Cellular and Molecular Biology-INSACOG	B Himasri et al
EPI_ISL_2441154	India/AP-CCMB-CIA2962/2021	2021-05-14	Asia	India	AP SSO	CSIR-Centre for Cellular and Molecular Biology-INSACOG	Shreekant Verma et al
EPI_ISL_2441147	India/AP-CCMB-CIA2963/2021	2021-05-14	Asia	India	AP SSO	CSIR-Centre for Cellular and Molecular Biology-INSACOG	Ara Sreenivas et al
EPI_ISL_2441255	India/AP-CCMB-CIA2964/2021	2021-05-14	Asia	India	AP SSO	CSIR-Centre for Cellular and Molecular Biology-INSACOG	Lamuk Zaveri et al
EPI_ISL_2441173	India/AP-CCMB-CIA2965/2021	2021-05-14	Asia	India	AP SSO	CSIR-Centre for Cellular and Molecular Biology-INSACOG	Amareshwar Vodapalli et al
EPI_ISL_2441213	India/AP-CCMB-CIA2966/2021	2021-05-14	Asia	India	AP SSO	CSIR-Centre for Cellular and Molecular Biology-INSACOG	Payel Mukherjee et al
EPI_ISL_2441183	India/AP-CCMB-CIA2967/2021	2021-05-14	Asia	India	AP SSO	CSIR-Centre for Cellular and Molecular Biology-INSACOG	Amareshwar Vodapalli et al
EPI_ISL_2441177	India/AP-CCMB-CIA2968/2021	2021-05-14	Asia	India	AP SSO	CSIR-Centre for Cellular and Molecular Biology-INSACOG	Amareshwar Vodapalli et al
EPI_ISL_2441172	India/AP-CCMB-CIA2969/2021	2021-05-14	Asia	India	AP SSO	CSIR-Centre for Cellular and Molecular Biology-INSACOG	Amareshwar Vodapalli et al
EPI_ISL_2441170	India/AP-CCMB-CIA2970/2021	2021-05-14	Asia	India	AP SSO	CSIR-Centre for Cellular and Molecular Biology-INSACOG	Amareshwar Vodapalli et al
EPI_ISL_2441148	India/AP-CCMB-CIA2971/2021	2021-05-14	Asia	India	AP SSO	CSIR-Centre for Cellular and Molecular Biology-INSACOG	Ara Sreenivas et al
EPI_ISL_2441232	India/AP-CCMB-CIA2972/2021	2021-05-14	Asia	India	AP SSO	CSIR-Centre for Cellular and Molecular Biology-INSACOG	Sofia Banu et al
EPI_ISL_2441149	India/AP-CCMB-CIA2974/2021	2021-05-14	Asia	India	AP SSO	CSIR-Centre for Cellular and Molecular Biology-INSACOG	Ara Sreenivas et al
EPI_ISL_2441233	India/AP-CCMB-CIA2977/2021	2021-05-14	Asia	India	AP SSO	CSIR-Centre for Cellular and Molecular Biology-INSACOG	Sofia Banu et al
EPI_ISL_2441214	India/AP-CCMB-CIA2978/2021	2021-05-14	Asia	India	AP SSO	CSIR-Centre for Cellular and Molecular Biology-INSACOG	Payel Mukherjee et al
EPI_ISL_2441215	India/AP-CCMB-CIA2979/2021	2021-05-14	Asia	India	AP SSO	CSIR-Centre for Cellular and Molecular Biology-INSACOG	Payel Mukherjee et al
EPI_ISL_2441166	India/AP-CCMB-CIA2981/2021	2021-05-14	Asia	India	AP SSO	CSIR-Centre for Cellular and Molecular Biology-INSACOG	Shreekant Verma et al
EPI_ISL_2441160	India/AP-CCMB-CIA2982/2021	2021-05-14	Asia	India	AP SSO	CSIR-Centre for Cellular and Molecular Biology-INSACOG	Shreekant Verma et al
EPI_ISL_2441245	India/AP-CCMB-CIA2984/2021	2021-05-14	Asia	India	AP SSO	CSIR-Centre for Cellular and Molecular Biology-INSACOG	Lamuk Zaveri et al
EPI_ISL_2441193	India/AP-CCMB-CIA2986/2021	2021-05-14	Asia	India	AP SSO	CSIR-Centre for Cellular and Molecular Biology-INSACOG	B Himasri et al
EPI_ISL_2441156	India/AP-CCMB-CIA2988/2021	2021-05-14	Asia	India	AP SSO	CSIR-Centre for Cellular and Molecular Biology-INSACOG	Shreekant Verma et al
EPI_ISL_2441254	India/AP-CCMB-CIA2989/2021	2021-05-14	Asia	India	AP SSO	CSIR-Centre for Cellular and Molecular Biology-INSACOG	Lamuk Zaveri et al
EPI_ISL_2441216	India/AP-CCMB-CIA2990/2021	2021-05-14	Asia	India	AP SSO	CSIR-Centre for Cellular and Molecular Biology-INSACOG	Payel Mukherjee et al
EPI_ISL_2441256	India/AP-CCMB-CIA2991/2021	2021-05-14	Asia	India	AP SSO	CSIR-Centre for Cellular and Molecular Biology-INSACOG	Lamuk Zaveri et al
EPI_ISL_2441229	India/AP-CCMB-CIA2992/2021	2021-05-14	Asia	India	AP SSO	CSIR-Centre for Cellular and Molecular Biology-INSACOG	Priya Nurkurthy et al
EPI_ISL_2441217	India/AP-CCMB-CIA2993/2021	2021-05-14	Asia	India	AP SSO	CSIR-Centre for Cellular and Molecular Biology-INSACOG	Payel Mukherjee et al
EPI_ISL_2441194	India/AP-CCMB-CIA2994/2021	2021-05-14	Asia	India	AP SSO	CSIR-Centre for Cellular and Molecular Biology-INSACOG	B Himasri et al
EPI_ISL_2441184	India/AP-CCMB-CIA2996/2021	2021-05-14	Asia	India	AP SSO	CSIR-Centre for Cellular and Molecular Biology-INSACOG	Amareshwar Vodapalli et al
EPI_ISL_2441152	India/AP-CCMB-CIA2997/2021	2021-05-14	Asia	India	AP SSO	CSIR-Centre for Cellular and Molecular Biology-INSACOG	Shreekant Verma et al
EPI_ISL_2441230	India/AP-CCMB-CIA2998/2021	2021-05-14	Asia	India	AP SSO	CSIR-Centre for Cellular and Molecular Biology-INSACOG	Sofia Banu et al
EPI_ISL_2441151	India/AP-CCMB-CIA2999/2021	2021-05-14	Asia	India	AP SSO	CSIR-Centre for Cellular and Molecular Biology-INSACOG	Shreekant Verma et al
EPI_ISL_2441234	India/AP-CCMB-CIA3000/2021	2021-05-14	Asia	India	AP SSO	CSIR-Centre for Cellular and Molecular Biology-INSACOG	Sofia Banu et al
EPI_ISL_2441239	India/AP-CCMB-CIA3002/2021	2021-05-14	Asia	India	AP SSO	CSIR-Centre for Cellular and Molecular Biology-INSACOG	Sofia Banu et al
EPI_ISL_2441240	India/AP-CCMB-CIA3004/2021	2021-05-14	Asia	India	AP SSO	CSIR-Centre for Cellular and Molecular Biology-INSACOG	Sofia Banu et al
EPI_ISL_2441206	India/AP-CCMB-CIA3006/2021	2021-05-14	Asia	India	AP SSO	CSIR-Centre for Cellular and Molecular Biology-INSACOG	B Himasri et al
EPI_ISL_2441243	India/AP-CCMB-CIA3007/2021	2021-05-14	Asia	India	AP SSO	CSIR-Centre for Cellular and Molecular Biology-INSACOG	Lamuk Zaveri et al
EPI_ISL_2441158	India/AP-CCMB-CIA3008/2021	2021-05-14	Asia	India	AP SSO	CSIR-Centre for Cellular and Molecular Biology-INSACOG	Shreekant Verma et al
EPI_ISL_2441218	India/AP-CCMB-CIA3009/2021	2021-05-14	Asia	India	AP SSO	CSIR-Centre for Cellular and Molecular Biology-INSACOG	Payel Mukherjee et al
EPI_ISL_2441207	India/AP-CCMB-CIA3010/2021	2021-05-14	Asia	India	AP SSO	CSIR-Centre for Cellular and Molecular Biology-INSACOG	B Himasri et al
EPI_ISL_2441167	India/AP-CCMB-CIA3011/2021	2021-05-14	Asia	India	AP SSO	CSIR-Centre for Cellular and Molecular Biology-INSACOG	Shreekant Verma et al
EPI_ISL_2441249	India/AP-CCMB-CIA3013/2021	2021-05-14	Asia	India	AP SSO	CSIR-Centre for Cellular and Molecular Biology-INSACOG	Lamuk Zaveri et al
EPI_ISL_2441252	India/AP-CCMB-CIA3014/2021	2021-05-14	Asia	India	AP SSO	CSIR-Centre for Cellular and Molecular Biology-INSACOG	Lamuk Zaveri et al
EPI_ISL_2441244	India/AP-CCMB-CIA3015/2021	2021-05-14	Asia	India	AP SSO	CSIR-Centre for Cellular and Molecular Biology-INSACOG	Lamuk Zaveri et al
EPI_ISL_2441219	India/AP-CCMB-CIA3016/2021	2021-05-14	Asia	India	AP SSO	CSIR-Centre for Cellular and Molecular Biology-INSACOG	Payel Mukherjee et al
EPI_ISL_2441155	India/AP-CCMB-CIA3017/2021	2021-05-14	Asia	India	AP SSO	CSIR-Centre for Cellular and Molecular Biology-INSACOG	Shreekant Verma et al
EPI_ISL_2441253	India/AP-CCMB-CIA3018/2021	2021-05-14	Asia	India	AP SSO	CSIR-Centre for Cellular and Molecular Biology-INSACOG	Lamuk Zaveri et al
EPI_ISL_2441237	India/AP-CCMB-CIA3020/2021	2021-05-14	Asia	India	AP SSO	CSIR-Centre for Cellular and Molecular Biology-INSACOG	Sofia Banu et al
EPI_ISL_2441159	India/AP-CCMB-CIA3021/2021	2021-05-14	Asia	India	AP SSO	CSIR-Centre for Cellular and Molecular Biology-INSACOG	Shreekant Verma et al
EPI_ISL_2441208	India/AP-CCMB-CIA3022/2021	2021-05-14	Asia	India	AP SSO	CSIR-Centre for Cellular and Molecular Biology-INSACOG	B Himasri et al
EPI_ISL_2441171	India/AP-CCMB-CIA3024/2021	2021-05-14	Asia	India	AP SSO	CSIR-Centre for Cellular and Molecular Biology-INSACOG	Amareshwar Vodapalli et al
EPI_ISL_2441241	India/AP-CCMB-CIA3025/2021	2021-05-14	Asia	India	AP SSO	CSIR-Centre for Cellular and Molecular Biology-INSACOG	Sofia Banu et al
EPI_ISL_2441185	India/AP-CCMB-CIA3026/2021	2021-05-14	Asia	India	AP SSO	CSIR-Centre for Cellular and Molecular Biology-INSACOG	Amareshwar Vodapalli et al
EPI_ISL_2441220	India/AP-CCMB-CIA3027/2021	2021-05-14	Asia	India	AP SSO	CSIR-Centre for Cellular and Molecular Biology-INSACOG	Payel Mukherjee et al
EPI_ISL_2441221	India/AP-CCMB-CIA3028/2021	2021-05-14	Asia	India	AP SSO	CSIR-Centre for Cellular and Molecular Biology-INSACOG	Payel Mukherjee et al
EPI_ISL_2441195	India/AP-CCMB-CIA3029/2021	2021-05-14	Asia	India	AP SSO	CSIR-Centre for Cellular and Molecular Biology-INSACOG	B Himasri et al
EPI_ISL_2441196	India/AP-CCMB-CIA3030/2021	2021-05-14	Asia	India	AP SSO	CSIR-Centre for Cellular and Molecular Biology-INSACOG	B Himasri et al
EPI_ISL_2441209	India/AP-CCMB-CIA3031/2021	2021-05-14	Asia	India	AP SSO	CSIR-Centre for Cellular and Molecular Biology-INSACOG	B Himasri et al
EPI_ISL_2441197	India/AP-CCMB-CIA3032/2021	2021-05-14	Asia	India	AP SSO	CSIR-Centre for Cellular and Molecular Biology-INSACOG	B Himasri et al
EPI_ISL_2441146	India/AP-CCMB-CIA3034/2021	2021-05-14	Asia	India	AP SSO	CSIR-Centre for Cellular and Molecular Biology-INSACOG	Ara Sreenivas et al
EPI_ISL_2441222	India/AP-CCMB-CIA3036/2021	2021-05-14	Asia	India	AP SSO	CSIR-Centre for Cellular and Molecular Biology-INSACOG	Priya Nurkurthy et al
EPI_ISL_2441164	India/AP-CCMB-CIA3038/2021	2021-05-14	Asia	India	AP SSO	CSIR-Centre for Cellular and Molecular Biology-INSACOG	Shreekant Verma et al
EPI_ISL_2441186	India/AP-CCMB-CIA3040/2021	2021-05-14	Asia	India	AP SSO	CSIR-Centre for Cellular and Molecular Biology-INSACOG	Amareshwar Vodapalli et al
EPI_ISL_2441238	India/AP-CCMB-CIA3041/2021	2021-05-14	Asia	India	AP SSO	CSIR-Centre for Cellular and Molecular Biology-INSACOG	Sofia Banu et al
EPI_ISL_2441162	India/AP-CCMB-CIA3042/2021	2021-05-14	Asia	India	AP SSO	CSIR-Centre for Cellular and Molecular Biology-INSACOG	Shreekant Verma et al
EPI_ISL_2441187	India/AP-CCMB-CIA3044/2021	2021-05-14	Asia	India	AP SSO	CSIR-Centre for Cellular and Molecular Biology-INSACOG	Amareshwar Vodapalli et al
EPI_ISL_2441157	India/AP-CCMB-CIA3046/2021	2021-05-14	Asia	India	AP SSO	CSIR-Centre for Cellular and Molecular Biology-INSACOG	Shreekant Verma et al
EPI_ISL_2441198	India/AP-CCMB-CIA3047/2021	2021-05-14	Asia	India	AP SSO	CSIR-Centre for Cellular and Molecular Biology-INSACOG	B Himasri et al
EPI_ISL_2441163	India/AP-CCMB-CIA3048/2021	2021-05-14	Asia	India	AP SSO	CSIR-Centre for Cellular and Molecular Biology-INSACOG	Shreekant Verma et al
EPI_ISL_2441168	India/AP-CCMB-CIA3050/2021	2021-05-14	Asia	India	AP SSO	CSIR-Centre for Cellular and Molecular Biology-INSACOG	Shreekant Verma et al
EPI_ISL_2441165	India/AP-CCMB-CIA3051/2021	2021-05-14	Asia	India	AP SSO	CSIR-Centre for Cellular and Molecular Biology-INSACOG	Shreekant Verma et al
EPI_ISL_2441143	India/AP-CCMB-CIA3053/2021	2021-05-14	Asia	India	AP SSO	CSIR-Centre for Cellular and Molecular Biology-INSACOG	Ara Sreenivas et al
EPI_ISL_2441199	India/AP-CCMB-CIA3054/2021	2021-05-14	Asia	India	AP SSO	CSIR-Centre for Cellular and Molecular Biology-INSACOG	B Himasri et al
EPI_ISL_2441188	India/AP-CCMB-CIA3055/2021	2021-05-14	Asia	India	AP SSO	CSIR-Centre for Cellular and Molecular Biology-INSACOG	Amareshwar Vodapalli et al
EPI_ISL_2441200	India/AP-CCMB-CIA3056/2021	2021-05-14	Asia	India	AP SSO	CSIR-Centre for Cellular and Molecular Biology-INSACOG	B Himasri et al
EPI_ISL_2441223	India/AP-CCMB-CIA3057/2021	2021-05-14	Asia	India	AP SSO	CSIR-Centre for Cellular and Molecular Biology-INSACOG	Priya Nurkurthy et al
EPI_ISL_2441179	India/AP-CCMB-CIA3058/2021	2021-05-14	Asia	India	AP SSO	CSIR-Centre for Cellular and Molecular Biology-INSACOG	Amareshwar Vodapalli et al
EPI_ISL_2441201	India/AP-CCMB-CIA3059/2021	2021-05-14	Asia	India	AP SSO	CSIR-Centre for Cellular and Molecular Biology-INSACOG	B Himasri et al
EPI_ISL_2441145	India/AP-CCMB-CIA3061/2021	2021-05-14	Asia	India	AP SSO	CSIR-Centre for Cellular and Molecular Biology-INSACOG	Ara Sreenivas et al
EPI_ISL_2441210	India/AP-CCMB-CIA3062/2021	2021-05-14	Asia	India	AP SSO	CSIR-Centre for Cellular and Molecular Biology-INSACOG	B Himasri et al
EPI_ISL_2441250	India/AP-CCMB-CIA3063/2021	2021-05-14	Asia	India	AP SSO	CSIR-Centre for Cellular and Molecular Biology-INSACOG	Lamuk Zaveri et al
EPI_ISL_2441224	India/AP-CCMB-CIA3064/2021	2021-05-14	Asia	India	AP SSO	CSIR-Centre for Cellular and Molecular Biology-INSACOG	Priya Nurkurthy et al
EPI_ISL_2441180	India/AP-CCMB-CIA3066/2021	2021-05-14	Asia	India	AP SSO	CSIR-Centre for Cellular and Molecular Biology-INSACOG	Amareshwar Vodapalli et al
EPI_ISL_2441142	India/AP-CCMB-CIA3067/2021	2021-05-14	Asia	India	AP SSO	CSIR-Centre for Cellular and Molecular Biology-INSACOG	Ara Sreenivas et al
EPI_ISL_2441257	India/AP-CCMB-CIA3068/2021	2021-05-14	Asia	India	AP SSO	CSIR-Centre for Cellular and Molecular Biology-INSACOG	Lamuk Zaveri et al
EPI_ISL_2441231	India/AP-CCMB-CIA3070/2021	2021-05-14	Asia	India	AP SSO	CSIR-Centre for Cellular and Molecular Biology-INSACOG	Sofia Banu et al
EPI_ISL_2660793	India/AP-CCMB-CIA3102/2021	2021-05-15	Asia	India	AP SSO	CSIR-Centre for Cellular and Molecular Biology-INSACOG	Amareshwar Vodapalli et al
EPI_ISL_2660796	India/AP-CCMB-CIA3105/2021	2021-05-15	Asia	India	AP SSO	CSIR-Centre for Cellular and Molecular Biology-INSACOG	Amareshwar Vodapalli et al
EPI_ISL_2660797	India/AP-CCMB-CIA3106/2021	2021-05-15	Asia	India	AP SSO	CSIR-Centre for Cellular and Molecular Biology-INSACOG	Amareshwar Vodapalli et al
EPI_ISL_2660759	India/AP-CCMB-CIA3109/2021	2021-05-15	Asia	India	AP SSO	CSIR-Centre for Cellular and Molecular Biology-INSACOG	Priya Nurkurthy et al
EPI_ISL_2660765	India/AP-CCMB-CIA3115/2021	2021-05-15	Asia	India	AP SSO	CSIR-Centre for Cellular and Molecular Biology-INSACOG	Ara Sreenivas et al
EPI_ISL_2660767	India/AP-CCMB-CIA3117/2021	2021-05-15	Asia	India	AP SSO	CSIR-Centre for Cellular and Molecular Biology-INSACOG	Ara Sreenivas et al
EPI_ISL_2660744	India/AP-CCMB-CIA3158/2021	2021-05-20	Asia	India	AP SSO	CSIR-Centre for Cellular and Molecular Biology-INSACOG	Tulasi Nagabandi et al
EPI_ISL_2660745	India/AP-CCMB-CIA3159/2021	2021-05-20	Asia	India	AP SSO	CSIR-Centre for Cellular and Molecular Biology-INSACOG	Tulasi Nagabandi et al
EPI_ISL_2660748	India/AP-CCMB-CIA3162/2021	2021-05-20	Asia	India	AP SSO	CSIR-Centre for Cellular and Molecular Biology-INSACOG	Tulasi Nagabandi et al
EPI_ISL_2660749	India/AP-CCMB-CIA3163/2021	2021-05-20	Asia	India	AP SSO	CSIR-Centre for Cellular and Molecular Biology-INSACOG	Priya Nurkurthy et al
EPI_ISL_2660751	India/AP-CCMB-CIA3165/2021	2021-05-20	Asia	India	AP SSO	CSIR-Centre for Cellular and Molecular Biology-INSACOG	Priya Nurkurthy et al
EPI_ISL_2660752	India/AP-CCMB-CIA3166/2021	2021-05-20	Asia	India	AP SSO	CSIR-Centre for Cellular and Molecular Biology-INSACOG	Priya Nurkurthy et al
EPI_ISL_2660757	India/AP-CCMB-CIA3269/2021	2021-05-20	Asia	India	AP SSO	CSIR-Centre for Cellular and Molecular Biology-INSACOG	Priya Nurkurthy et al
EPI_ISL_2660758	India/AP-CCMB-CIA3270/2021	2021-05-20	Asia	India	AP SSO	CSIR-Centre for Cellular and Molecular Biology-INSACOG	Priya Nurkurthy et al
EPI_ISL_2660729	India/AP-CCMB-CIA3746/2021	2021-05-31	Asia	India	AP SSO	CSIR-Centre for Cellular and Molecular Biology-INSACOG	Lamuk Zaveri et al
EPI_ISL_2660776	India/AP-CCMB-CIA3749/2021	2021-05-27	Asia	India	AP SSO	CSIR-Centre for Cellular and Molecular Biology-INSACOG	Shreekant Verma et al
EPI_ISL_2688251	India/AP-CCMB-CIA3757/2021	2021-05-27	Asia	India	AP SSO	CSIR-Centre for Cellular and Molecular Biology-INSACOG	Shreekant Verma et al
EPI_ISL_2660809	India/AP-CCMB-CIA3764/2021	2021-05-31	Asia	India	AP SSO	CSIR-Centre for Cellular and Molecular Biology-INSACOG	B Himasri et al
EPI_ISL_2660718	India/AP-CCMB-CIA3766/2021	2021-05-26	Asia	India	AP SSO	CSIR-Centre for Cellular and Molecular Biology-INSACOG	Sumedha Avadhanula et al
EPI_ISL_2660732	India/AP-CCMB-CIA3770/2021	2021-05-31	Asia	India	AP SSO	CSIR-Centre for Cellular and Molecular Biology-INSACOG	Lamuk Zaveri et al
EPI_ISL_2660778	India/AP-CCMB-CIA3773/2021	2021-05-27	Asia	India	AP SSO	CSIR-Centre for Cellular and Molecular Biology-INSACOG	Shreekant Verma et al
EPI_ISL_2660719	India/AP-CCMB-CIA3774/2021	2021-05-26	Asia	India	AP SSO	CSIR-Centre for Cellular and Molecular Biology-INSACOG	Sumedha Avadhanula et al
EPI_ISL_2660787	India/AP-CCMB-CIA3775/2021	2021-05-31	Asia	India	AP SSO	CSIR-Centre for Cellular and Molecular Biology-INSACOG	Amareshwar Vodapalli et al
EPI_ISL_2660720	India/AP-CCMB-CIA3782/2021	2021-05-25	Asia	India	AP SSO	CSIR-Centre for Cellular and Molecular Biology-INSACOG	Sumedha Avadhanula et al
EPI_ISL_2660788	India/AP-CCMB-CIA3783/2021	2021-05-31	Asia	India	AP SSO	CSIR-Centre for Cellular and Molecular Biology-INSACOG	Amareshwar Vodapalli et al
EPI_ISL_2660780	India/AP-CCMB-CIA3789/2021	2021-05-27	Asia	India	AP SSO	CSIR-Centre for Cellular and Molecular Biology-INSACOG	Shreekant Verma et al
EPI_ISL_2660721	India/AP-CCMB-CIA3790/2021	2021-05-26	Asia	India	AP SSO	CSIR-Centre for Cellular and Molecular Biology-INSACOG	Sumedha Avadhanula et al
EPI_ISL_2660722	India/AP-CCMB-CIA3798/2021	2021-05-26	Asia	India	AP SSO	CSIR-Centre for Cellular and Molecular Biology-INSACOG	Sumedha Avadhanula et al
EPI_ISL_2660772	India/AP-CCMB-CIA3804/2021	2021-05-27	Asia	India	AP SSO	CSIR-Centre for Cellular and Molecular Biology-INSACOG	Shreekant Verma et al
EPI_ISL_2660782	India/AP-CCMB-CIA3805/2021	2021-05-27	Asia	India	AP SSO	CSIR-Centre for Cellular and Molecular Biology-INSACOG	Shreekant Verma et al
EPI_ISL_2660723	India/AP-CCMB-CIA3806/2021	2021-05-26	Asia	India	AP SSO	CSIR-Centre for Cellular and Molecular Biology-INSACOG	Sumedha Avadhanula et al
EPI_ISL_2660710	India/AP-CCMB-CIA3808/2021	2021-05-31	Asia	India	AP SSO	CSIR-Centre for Cellular and Molecular Biology-INSACOG	Sofia Banu et al
EPI_ISL_2660724	India/AP-CCMB-CIA3814/2021	2021-05-27	Asia	India	AP SSO	CSIR-Centre for Cellular and Molecular Biology-INSACOG	Sumedha Avadhanula et al
EPI_ISL_2660773	India/AP-CCMB-CIA3820/2021	2021-05-27	Asia	India	AP SSO	CSIR-Centre for Cellular and Molecular Biology-INSACOG	Shreekant Verma et al
EPI_ISL_2660713	India/AP-CCMB-CIA3821/2021	2021-05-26	Asia	India	AP SSO	CSIR-Centre for Cellular and Molecular Biology-INSACOG	Sofia Banu et al
EPI_ISL_2660725	India/AP-CCMB-CIA3822/2021	2021-05-27	Asia	India	AP SSO	CSIR-Centre for Cellular and Molecular Biology-INSACOG	Sumedha Avadhanula et al
EPI_ISL_2660774	India/AP-CCMB-CIA3828/2021	2021-05-27	Asia	India	AP SSO	CSIR-Centre for Cellular and Molecular Biology-INSACOG	Shreekant Verma et al
EPI_ISL_2660714	India/AP-CCMB-CIA3829/2021	2021-05-25	Asia	India	AP SSO	CSIR-Centre for Cellular and Molecular Biology-INSACOG	Sofia Banu et al
EPI_ISL_2660726	India/AP-CCMB-CIA3830/2021	2021-05-27	Asia	India	AP SSO	CSIR-Centre for Cellular and Molecular Biology-INSACOG	Lamuk Zaveri et al
EPI_ISL_2660715	India/AP-CCMB-CIA3837/2021	2021-05-26	Asia	India	AP SSO	CSIR-Centre for Cellular and Molecular Biology-INSACOG	Sumedha Avadhanula et al
EPI_ISL_2660727	India/AP-CCMB-CIA3838/2021	2021-05-27	Asia	India	AP SSO	CSIR-Centre for Cellular and Molecular Biology-INSACOG	Lamuk Zaveri et al
EPI_ISL_2775289	India/AP-CCMB-CIA4358/2021	2021-05-31	Asia	India	AP SSO	CSIR-Centre for Cellular and Molecular Biology-INSACOG	Sofia Banu et al
EPI_ISL_2775290	India/AP-CCMB-CIA4359/2021	2021-05-31	Asia	India	AP SSO	CSIR-Centre for Cellular and Molecular Biology-INSACOG	Sofia Banu et al
EPI_ISL_2775291	India/AP-CCMB-CIA4502/2021	2021-06-01	Asia	India	AP SSO	CSIR-Centre for Cellular and Molecular Biology-INSACOG	Sofia Banu et al
EPI_ISL_2775293	India/AP-CCMB-CIA4504/2021	2021-06-01	Asia	India	AP SSO	CSIR-Centre for Cellular and Molecular Biology-INSACOG	Sofia Banu et al
EPI_ISL_2775294	India/AP-CCMB-CIA4505/2021	2021-06-01	Asia	India	AP SSO	CSIR-Centre for Cellular and Molecular Biology-INSACOG	Sofia Banu et al
EPI_ISL_2775295	India/AP-CCMB-CIA4506/2021	2021-06-01	Asia	India	AP SSO	CSIR-Centre for Cellular and Molecular Biology-INSACOG	Sumedha Avadhanula et al
EPI_ISL_2775297	India/AP-CCMB-CIA4508/2021	2021-06-01	Asia	India	AP SSO	CSIR-Centre for Cellular and Molecular Biology-INSACOG	Sumedha Avadhanula et al
EPI_ISL_2775299	India/AP-CCMB-CIA4510/2021	2021-06-01	Asia	India	AP SSO	CSIR-Centre for Cellular and Molecular Biology-INSACOG	Sumedha Avadhanula et al
EPI_ISL_2775300	India/AP-CCMB-CIA4513/2021	2021-06-01	Asia	India	AP SSO	CSIR-Centre for Cellular and Molecular Biology-INSACOG	Sumedha Avadhanula et al
EPI_ISL_2775302	India/AP-CCMB-CIA4515/2021	2021-06-01	Asia	India	AP SSO	CSIR-Centre for Cellular and Molecular Biology-INSACOG	Sumedha Avadhanula et al
EPI_ISL_2775303	India/AP-CCMB-CIA4516/2021	2021-06-01	Asia	India	AP SSO	CSIR-Centre for Cellular and Molecular Biology-INSACOG	Sumedha Avadhanula et al
EPI_ISL_2775304	India/AP-CCMB-CIA4517/2021	2021-06-01	Asia	India	AP SSO	CSIR-Centre for Cellular and Molecular Biology-INSACOG	Sumedha Avadhanula et al
EPI_ISL_2775305	India/AP-CCMB-CIA4518/2021	2021-06-01	Asia	India	AP SSO	CSIR-Centre for Cellular and Molecular Biology-INSACOG	Sumedha Avadhanula et al
EPI_ISL_2775309	India/AP-CCMB-CIA4522/2021	2021-06-01	Asia	India	AP SSO	CSIR-Centre for Cellular and Molecular Biology-INSACOG	Sumedha Avadhanula et al
EPI_ISL_2775313	India/AP-CCMB-CIA4526/2021	2021-06-01	Asia	India	AP SSO	CSIR-Centre for Cellular and Molecular Biology-INSACOG	Priya Nurkurthy et al
EPI_ISL_2775315	India/AP-CCMB-CIA4528/2021	2021-06-01	Asia	India	AP SSO	CSIR-Centre for Cellular and Molecular Biology-INSACOG	Priya Nurkurthy et al
EPI_ISL_2775324	India/AP-CCMB-CIA4531/2021	2021-06-01	Asia	India	AP SSO	CSIR-Centre for Cellular and Molecular Biology-INSACOG	Priya Nurkurthy et al
EPI_ISL_2789349	India/AP-CCMB-CIA4532/2021	2021-06-01	Asia	India	AP SSO	CSIR-Centre for Cellular and Molecular Biology-INSACOG	Priya Nurkurthy et al
EPI_ISL_2775325	India/AP-CCMB-CIA4533/2021	2021-06-01	Asia	India	AP SSO	CSIR-Centre for Cellular and Molecular Biology-INSACOG	Priya Nurkurthy et al
EPI_ISL_2775326	India/AP-CCMB-CIA4534/2021	2021-06-01	Asia	India	AP SSO	CSIR-Centre for Cellular and Molecular Biology-INSACOG	Priya Nurkurthy et al
EPI_ISL_2775327	India/AP-CCMB-CIA4535/2021	2021-06-01	Asia	India	AP SSO	CSIR-Centre for Cellular and Molecular Biology-INSACOG	Priya Nurkurthy et al
EPI_ISL_2775328	India/AP-CCMB-CIA4536/2021	2021-06-01	Asia	India	AP SSO	CSIR-Centre for Cellular and Molecular Biology-INSACOG	Priya Nurkurthy et al
EPI_ISL_2775329	India/AP-CCMB-CIA4537/2021	2021-06-01	Asia	India	AP SSO	CSIR-Centre for Cellular and Molecular Biology-INSACOG	Priya Nurkurthy et al
EPI_ISL_2775330	India/AP-CCMB-CIA4538/2021	2021-06-01	Asia	India	AP SSO	CSIR-Centre for Cellular and Molecular Biology-INSACOG	Priya Nurkurthy et al
EPI_ISL_2775320	India/AP-CCMB-CIA4543/2021	2021-06-01	Asia	India	AP SSO	CSIR-Centre for Cellular and Molecular Biology-INSACOG	Priya Nurkurthy et al
EPI_ISL_2775321	India/AP-CCMB-CIA4544/2021	2021-06-01	Asia	India	AP SSO	CSIR-Centre for Cellular and Molecular Biology-INSACOG	Priya Nurkurthy et al
EPI_ISL_2775322	India/AP-CCMB-CIA4545/2021	2021-06-01	Asia	India	AP SSO	CSIR-Centre for Cellular and Molecular Biology-INSACOG	Priya Nurkurthy et al
EPI_ISL_2775331	India/AP-CCMB-CIA4546/2021	2021-06-05	Asia	India	AP SSO	CSIR-Centre for Cellular and Molecular Biology-INSACOG	Priya Nurkurthy et al
EPI_ISL_2775332	India/AP-CCMB-CIA4548/2021	2021-06-05	Asia	India	AP SSO	CSIR-Centre for Cellular and Molecular Biology-INSACOG	Vidhyadhari Methuku et al
EPI_ISL_2775333	India/AP-CCMB-CIA4549/2021	2021-06-05	Asia	India	AP SSO	CSIR-Centre for Cellular and Molecular Biology-INSACOG	Vidhyadhari Methuku et al
EPI_ISL_2775334	India/AP-CCMB-CIA4550/2021	2021-06-05	Asia	India	AP SSO	CSIR-Centre for Cellular and Molecular Biology-INSACOG	Vidhyadhari Methuku et al
EPI_ISL_2775335	India/AP-CCMB-CIA4551/2021	2021-06-05	Asia	India	AP SSO	CSIR-Centre for Cellular and Molecular Biology-INSACOG	Vidhyadhari Methuku et al
EPI_ISL_2775338	India/AP-CCMB-CIA4554/2021	2021-06-05	Asia	India	AP SSO	CSIR-Centre for Cellular and Molecular Biology-INSACOG	Vidhyadhari Methuku et al
EPI_ISL_2775340	India/AP-CCMB-CIA4556/2021	2021-06-05	Asia	India	AP SSO	CSIR-Centre for Cellular and Molecular Biology-INSACOG	Vidhyadhari Methuku et al
EPI_ISL_2775341	India/AP-CCMB-CIA4557/2021	2021-06-05	Asia	India	AP SSO	CSIR-Centre for Cellular and Molecular Biology-INSACOG	Vidhyadhari Methuku et al
EPI_ISL_2775342	India/AP-CCMB-CIA4558/2021	2021-06-05	Asia	India	AP SSO	CSIR-Centre for Cellular and Molecular Biology-INSACOG	Vidhyadhari Methuku et al
EPI_ISL_2775344	India/AP-CCMB-CIA4560/2021	2021-06-05	Asia	India	AP SSO	CSIR-Centre for Cellular and Molecular Biology-INSACOG	Vidhyadhari Methuku et al
EPI_ISL_2775345	India/AP-CCMB-CIA4561/2021	2021-06-05	Asia	India	AP SSO	CSIR-Centre for Cellular and Molecular Biology-INSACOG	Vidhyadhari Methuku et al
EPI_ISL_2775348	India/AP-CCMB-CIA4564/2021	2021-06-05	Asia	India	AP SSO	CSIR-Centre for Cellular and Molecular Biology-INSACOG	Vidhyadhari Methuku et al
EPI_ISL_2775349	India/AP-CCMB-CIA4565/2021	2021-06-05	Asia	India	AP SSO	CSIR-Centre for Cellular and Molecular Biology-INSACOG	Vidhyadhari Methuku et al
EPI_ISL_2775350	India/AP-CCMB-CIA4566/2021	2021-06-05	Asia	India	AP SSO	CSIR-Centre for Cellular and Molecular Biology-INSACOG	Vidhyadhari Methuku et al
EPI_ISL_2775354	India/AP-CCMB-CIA4571/2021	2021-05-27	Asia	India	AP SSO	CSIR-Centre for Cellular and Molecular Biology-INSACOG	Priya Nurkurthy et al
EPI_ISL_2775356	India/AP-CCMB-CIA4573/2021	2021-05-28	Asia	India	AP SSO	CSIR-Centre for Cellular and Molecular Biology-INSACOG	Priya Nurkurthy et al
EPI_ISL_2775357	India/AP-CCMB-CIA4574/2021	2021-05-28	Asia	India	AP SSO	CSIR-Centre for Cellular and Molecular Biology-INSACOG	Payel Mukherjee et al
EPI_ISL_2775358	India/AP-CCMB-CIA4575/2021	2021-05-28	Asia	India	AP SSO	CSIR-Centre for Cellular and Molecular Biology-INSACOG	Payel Mukherjee et al
EPI_ISL_2775359	India/AP-CCMB-CIA4576/2021	2021-05-24	Asia	India	AP SSO	CSIR-Centre for Cellular and Molecular Biology-INSACOG	Payel Mukherjee et al
EPI_ISL_2775361	India/AP-CCMB-CIA4578/2021	2021-05-24	Asia	India	AP SSO	CSIR-Centre for Cellular and Molecular Biology-INSACOG	Payel Mukherjee et al
EPI_ISL_2775362	India/AP-CCMB-CIA4579/2021	2021-05-26	Asia	India	AP SSO	CSIR-Centre for Cellular and Molecular Biology-INSACOG	Payel Mukherjee et al
EPI_ISL_2775363	India/AP-CCMB-CIA4580/2021	2021-05-27	Asia	India	AP SSO	CSIR-Centre for Cellular and Molecular Biology-INSACOG	Payel Mukherjee et al
EPI_ISL_2775364	India/AP-CCMB-CIA4581/2021	2021-05-27	Asia	India	AP SSO	CSIR-Centre for Cellular and Molecular Biology-INSACOG	Payel Mukherjee et al
EPI_ISL_2775365	India/AP-CCMB-CIA4582/2021	2021-05-26	Asia	India	AP SSO	CSIR-Centre for Cellular and Molecular Biology-INSACOG	Payel Mukherjee et al
EPI_ISL_2775369	India/AP-CCMB-CIA4586/2021	2021-05-05	Asia	India	AP SSO	CSIR-Centre for Cellular and Molecular Biology-INSACOG	Lamuk Zaveri et al
EPI_ISL_2775370	India/AP-CCMB-CIA4587/2021	2021-05-06	Asia	India	AP SSO	CSIR-Centre for Cellular and Molecular Biology-INSACOG	Lamuk Zaveri et al
EPI_ISL_2775371	India/AP-CCMB-CIA4588/2021	2021-05-07	Asia	India	AP SSO	CSIR-Centre for Cellular and Molecular Biology-INSACOG	Lamuk Zaveri et al
EPI_ISL_2775373	India/AP-CCMB-CIA4590/2021	2021-05-08	Asia	India	AP SSO	CSIR-Centre for Cellular and Molecular Biology-INSACOG	Lamuk Zaveri et al
EPI_ISL_2775375	India/AP-CCMB-CIA4592/2021	2021-05-09	Asia	India	AP SSO	CSIR-Centre for Cellular and Molecular Biology-INSACOG	Lamuk Zaveri et al
EPI_ISL_2775382	India/AP-CCMB-CIA4599/2021	2021-04-22	Asia	India	AP SSO	CSIR-Centre for Cellular and Molecular Biology-INSACOG	Lamuk Zaveri et al
EPI_ISL_2775383	India/AP-CCMB-CIA4600/2021	2021-04-23	Asia	India	AP SSO	CSIR-Centre for Cellular and Molecular Biology-INSACOG	Lamuk Zaveri et al
EPI_ISL_2775385	India/AP-CCMB-CIA4602/2021	2021-04-23	Asia	India	AP SSO	CSIR-Centre for Cellular and Molecular Biology-INSACOG	Tulasi Nagabandi et al
EPI_ISL_2775387	India/AP-CCMB-CIA4604/2021	2021-04-23	Asia	India	AP SSO	CSIR-Centre for Cellular and Molecular Biology-INSACOG	Tulasi Nagabandi et al
EPI_ISL_2774724	India/AP-CCMB-CIA4611/2021	2021-04-24	Asia	India	AP SSO	CSIR-Centre for Cellular and Molecular Biology-INSACOG	Amareshwar Vodapalli et al
EPI_ISL_2774749	India/AP-CCMB-CIA4619/2021	2021-05-17	Asia	India	AP SSO	CSIR-Centre for Cellular and Molecular Biology-INSACOG	B Himasri et al
EPI_ISL_2774752	India/AP-CCMB-CIA4620/2021	2021-05-18	Asia	India	AP SSO	CSIR-Centre for Cellular and Molecular Biology-INSACOG	B Himasri et al
EPI_ISL_2774757	India/AP-CCMB-CIA4621/2021	2021-05-21	Asia	India	AP SSO	CSIR-Centre for Cellular and Molecular Biology-INSACOG	B Himasri et al
EPI_ISL_2774790	India/AP-CCMB-CIA4858/2021	2021-06-03	Asia	India	AP SSO	CSIR-Centre for Cellular and Molecular Biology-INSACOG	Sumedha Avadhanula et al
EPI_ISL_2774781	India/AP-CCMB-CIA4859/2021	2021-06-03	Asia	India	AP SSO	CSIR-Centre for Cellular and Molecular Biology-INSACOG	Sumedha Avadhanula et al
EPI_ISL_2774778	India/AP-CCMB-CIA4860/2021	2021-06-03	Asia	India	AP SSO	CSIR-Centre for Cellular and Molecular Biology-INSACOG	Sofia Banu et al
EPI_ISL_2774772	India/AP-CCMB-CIA4861/2021	2021-06-03	Asia	India	AP SSO	CSIR-Centre for Cellular and Molecular Biology-INSACOG	Sofia Banu et al
EPI_ISL_2774782	India/AP-CCMB-CIA4862/2021	2021-06-03	Asia	India	AP SSO	CSIR-Centre for Cellular and Molecular Biology-INSACOG	Sumedha Avadhanula et al
EPI_ISL_2774771	India/AP-CCMB-CIA4863/2021	2021-06-03	Asia	India	AP SSO	CSIR-Centre for Cellular and Molecular Biology-INSACOG	Sofia Banu et al
EPI_ISL_2774779	India/AP-CCMB-CIA4864/2021	2021-06-03	Asia	India	AP SSO	CSIR-Centre for Cellular and Molecular Biology-INSACOG	Sumedha Avadhanula et al
EPI_ISL_2774783	India/AP-CCMB-CIA4865/2021	2021-06-03	Asia	India	AP SSO	CSIR-Centre for Cellular and Molecular Biology-INSACOG	Sumedha Avadhanula et al
EPI_ISL_2774788	India/AP-CCMB-CIA4866/2021	2021-06-03	Asia	India	AP SSO	CSIR-Centre for Cellular and Molecular Biology-INSACOG	Sumedha Avadhanula et al
EPI_ISL_2774774	India/AP-CCMB-CIA4867/2021	2021-06-03	Asia	India	AP SSO	CSIR-Centre for Cellular and Molecular Biology-INSACOG	Sofia Banu et al
EPI_ISL_2774791	India/AP-CCMB-CIA4868/2021	2021-06-03	Asia	India	AP SSO	CSIR-Centre for Cellular and Molecular Biology-INSACOG	Sumedha Avadhanula et al
EPI_ISL_2774775	India/AP-CCMB-CIA4869/2021	2021-06-03	Asia	India	AP SSO	CSIR-Centre for Cellular and Molecular Biology-INSACOG	Sofia Banu et al
EPI_ISL_2774773	India/AP-CCMB-CIA4870/2021	2021-06-03	Asia	India	AP SSO	CSIR-Centre for Cellular and Molecular Biology-INSACOG	Sofia Banu et al
EPI_ISL_2774776	India/AP-CCMB-CIA4871/2021	2021-06-03	Asia	India	AP SSO	CSIR-Centre for Cellular and Molecular Biology-INSACOG	Sofia Banu et al
EPI_ISL_2774784	India/AP-CCMB-CIA4872/2021	2021-06-03	Asia	India	AP SSO	CSIR-Centre for Cellular and Molecular Biology-INSACOG	Sumedha Avadhanula et al
EPI_ISL_2774786	India/AP-CCMB-CIA4873/2021	2021-06-03	Asia	India	AP SSO	CSIR-Centre for Cellular and Molecular Biology-INSACOG	Sumedha Avadhanula et al
EPI_ISL_2774789	India/AP-CCMB-CIA4874/2021	2021-06-03	Asia	India	AP SSO	CSIR-Centre for Cellular and Molecular Biology-INSACOG	Sumedha Avadhanula et al
EPI_ISL_2774785	India/AP-CCMB-CIA4875/2021	2021-06-03	Asia	India	AP SSO	CSIR-Centre for Cellular and Molecular Biology-INSACOG	Sumedha Avadhanula et al
EPI_ISL_2774787	India/AP-CCMB-CIA4876/2021	2021-06-03	Asia	India	AP SSO	CSIR-Centre for Cellular and Molecular Biology-INSACOG	Sumedha Avadhanula et al
EPI_ISL_2774780	India/AP-CCMB-CIA4877/2021	2021-06-03	Asia	India	AP SSO	CSIR-Centre for Cellular and Molecular Biology-INSACOG	Sumedha Avadhanula et al
EPI_ISL_2774777	India/AP-CCMB-CIA4878/2021	2021-06-03	Asia	India	AP SSO	CSIR-Centre for Cellular and Molecular Biology-INSACOG	Sofia Banu et al
EPI_ISL_2774730	India/AP-CCMB-CIA5140/2021	2021-05-01	Asia	India	AP SSO	CSIR-Centre for Cellular and Molecular Biology-INSACOG	Amareshwar Vodapalli et al
EPI_ISL_2774731	India/AP-CCMB-CIA5141/2021	2021-05-01	Asia	India	AP SSO	CSIR-Centre for Cellular and Molecular Biology-INSACOG	Amareshwar Vodapalli et al
EPI_ISL_2774732	India/AP-CCMB-CIA5142/2021	2021-05-01	Asia	India	AP SSO	CSIR-Centre for Cellular and Molecular Biology-INSACOG	Amareshwar Vodapalli et al
EPI_ISL_2774734	India/AP-CCMB-CIA5143/2021	2021-05-03	Asia	India	AP SSO	CSIR-Centre for Cellular and Molecular Biology-INSACOG	Amareshwar Vodapalli et al
EPI_ISL_2774733	India/AP-CCMB-CIA5144/2021	2021-05-01	Asia	India	AP SSO	CSIR-Centre for Cellular and Molecular Biology-INSACOG	Amareshwar Vodapalli et al
EPI_ISL_2774735	India/AP-CCMB-CIA5145/2021	2021-05-04	Asia	India	AP SSO	CSIR-Centre for Cellular and Molecular Biology-INSACOG	Amareshwar Vodapalli et al
EPI_ISL_2774736	India/AP-CCMB-CIA5146/2021	2021-05-05	Asia	India	AP SSO	CSIR-Centre for Cellular and Molecular Biology-INSACOG	Amareshwar Vodapalli et al
EPI_ISL_2774737	India/AP-CCMB-CIA5147/2021	2021-05-05	Asia	India	AP SSO	CSIR-Centre for Cellular and Molecular Biology-INSACOG	Amareshwar Vodapalli et al
EPI_ISL_2774738	India/AP-CCMB-CIA5148/2021	2021-05-06	Asia	India	AP SSO	CSIR-Centre for Cellular and Molecular Biology-INSACOG	Amareshwar Vodapalli et al
EPI_ISL_2774739	India/AP-CCMB-CIA5149/2021	2021-05-06	Asia	India	AP SSO	CSIR-Centre for Cellular and Molecular Biology-INSACOG	Amareshwar Vodapalli et al
EPI_ISL_2774740	India/AP-CCMB-CIA5150/2021	2021-05-06	Asia	India	AP SSO	CSIR-Centre for Cellular and Molecular Biology-INSACOG	Amareshwar Vodapalli et al
EPI_ISL_2774741	India/AP-CCMB-CIA5151/2021	2021-05-13	Asia	India	AP SSO	CSIR-Centre for Cellular and Molecular Biology-INSACOG	Amareshwar Vodapalli et al
EPI_ISL_2774742	India/AP-CCMB-CIA5152/2021	2021-05-13	Asia	India	AP SSO	CSIR-Centre for Cellular and Molecular Biology-INSACOG	B Himasri et al
EPI_ISL_2774744	India/AP-CCMB-CIA5153/2021	2021-05-15	Asia	India	AP SSO	CSIR-Centre for Cellular and Molecular Biology-INSACOG	B Himasri et al
EPI_ISL_2774743	India/AP-CCMB-CIA5154/2021	2021-05-15	Asia	India	AP SSO	CSIR-Centre for Cellular and Molecular Biology-INSACOG	B Himasri et al
EPI_ISL_2774748	India/AP-CCMB-CIA5155/2021	2021-05-16	Asia	India	AP SSO	CSIR-Centre for Cellular and Molecular Biology-INSACOG	B Himasri et al
EPI_ISL_2774747	India/AP-CCMB-CIA5156/2021	2021-05-16	Asia	India	AP SSO	CSIR-Centre for Cellular and Molecular Biology-INSACOG	B Himasri et al
EPI_ISL_2774750	India/AP-CCMB-CIA5157/2021	2021-05-17	Asia	India	AP SSO	CSIR-Centre for Cellular and Molecular Biology-INSACOG	B Himasri et al
EPI_ISL_2774753	India/AP-CCMB-CIA5158/2021	2021-05-18	Asia	India	AP SSO	CSIR-Centre for Cellular and Molecular Biology-INSACOG	B Himasri et al
EPI_ISL_2774754	India/AP-CCMB-CIA5159/2021	2021-05-19	Asia	India	AP SSO	CSIR-Centre for Cellular and Molecular Biology-INSACOG	B Himasri et al
EPI_ISL_2774756	India/AP-CCMB-CIA5160/2021	2021-05-20	Asia	India	AP SSO	CSIR-Centre for Cellular and Molecular Biology-INSACOG	B Himasri et al
EPI_ISL_2774755	India/AP-CCMB-CIA5161/2021	2021-05-20	Asia	India	AP SSO	CSIR-Centre for Cellular and Molecular Biology-INSACOG	B Himasri et al
EPI_ISL_2774762	India/AP-CCMB-CIA5163/2021	2021-05-23	Asia	India	AP SSO	CSIR-Centre for Cellular and Molecular Biology-INSACOG	Sofia Banu et al
EPI_ISL_2774765	India/AP-CCMB-CIA5164/2021	2021-05-26	Asia	India	AP SSO	CSIR-Centre for Cellular and Molecular Biology-INSACOG	Sofia Banu et al
EPI_ISL_2774767	India/AP-CCMB-CIA5165/2021	2021-05-27	Asia	India	AP SSO	CSIR-Centre for Cellular and Molecular Biology-INSACOG	Sofia Banu et al
EPI_ISL_2774768	India/AP-CCMB-CIA5166/2021	2021-05-28	Asia	India	AP SSO	CSIR-Centre for Cellular and Molecular Biology-INSACOG	Sofia Banu et al
EPI_ISL_2774769	India/AP-CCMB-CIA5167/2021	2021-05-29	Asia	India	AP SSO	CSIR-Centre for Cellular and Molecular Biology-INSACOG	Sofia Banu et al
EPI_ISL_2774770	India/AP-CCMB-CIA5168/2021	2021-05-30	Asia	India	AP SSO	CSIR-Centre for Cellular and Molecular Biology-INSACOG	Sofia Banu et al
EPI_ISL_2774804	India/AP-CCMB-CIA5169/2021	2021-06-08	Asia	India	AP SSO	CSIR-Centre for Cellular and Molecular Biology-INSACOG	Priya Nurkurthy et al
EPI_ISL_2774802	India/AP-CCMB-CIA5170/2021	2021-06-08	Asia	India	AP SSO	CSIR-Centre for Cellular and Molecular Biology-INSACOG	Priya Nurkurthy et al
EPI_ISL_2774807	India/AP-CCMB-CIA5171/2021	2021-06-08	Asia	India	AP SSO	CSIR-Centre for Cellular and Molecular Biology-INSACOG	Priya Nurkurthy et al
EPI_ISL_2774796	India/AP-CCMB-CIA5172/2021	2021-06-08	Asia	India	AP SSO	CSIR-Centre for Cellular and Molecular Biology-INSACOG	Sumedha Avadhanula et al
EPI_ISL_2774797	India/AP-CCMB-CIA5173/2021	2021-06-08	Asia	India	AP SSO	CSIR-Centre for Cellular and Molecular Biology-INSACOG	Priya Nurkurthy et al
EPI_ISL_2774798	India/AP-CCMB-CIA5174/2021	2021-06-08	Asia	India	AP SSO	CSIR-Centre for Cellular and Molecular Biology-INSACOG	Priya Nurkurthy et al
EPI_ISL_2774799	India/AP-CCMB-CIA5175/2021	2021-06-08	Asia	India	AP SSO	CSIR-Centre for Cellular and Molecular Biology-INSACOG	Priya Nurkurthy et al
EPI_ISL_2774803	India/AP-CCMB-CIA5176/2021	2021-06-08	Asia	India	AP SSO	CSIR-Centre for Cellular and Molecular Biology-INSACOG	Priya Nurkurthy et al
EPI_ISL_2774805	India/AP-CCMB-CIA5177/2021	2021-06-08	Asia	India	AP SSO	CSIR-Centre for Cellular and Molecular Biology-INSACOG	Priya Nurkurthy et al
EPI_ISL_2774800	India/AP-CCMB-CIA5178/2021	2021-06-08	Asia	India	AP SSO	CSIR-Centre for Cellular and Molecular Biology-INSACOG	Priya Nurkurthy et al
EPI_ISL_2774801	India/AP-CCMB-CIA5179/2021	2021-06-08	Asia	India	AP SSO	CSIR-Centre for Cellular and Molecular Biology-INSACOG	Priya Nurkurthy et al
EPI_ISL_2774806	India/AP-CCMB-CIA5180/2021	2021-06-08	Asia	India	AP SSO	CSIR-Centre for Cellular and Molecular Biology-INSACOG	Priya Nurkurthy et al
EPI_ISL_2774793	India/AP-CCMB-CIA5181/2021	2021-06-06	Asia	India	AP SSO	CSIR-Centre for Cellular and Molecular Biology-INSACOG	Sumedha Avadhanula et al
EPI_ISL_2774795	India/AP-CCMB-CIA5182/2021	2021-06-07	Asia	India	AP SSO	CSIR-Centre for Cellular and Molecular Biology-INSACOG	Sumedha Avadhanula et al
EPI_ISL_2774794	India/AP-CCMB-CIA5185/2021	2021-06-07	Asia	India	AP SSO	CSIR-Centre for Cellular and Molecular Biology-INSACOG	Sumedha Avadhanula et al
EPI_ISL_2774821	India/AP-CCMB-CIA5227/2021	2021-06-11	Asia	India	AP SSO	CSIR-Centre for Cellular and Molecular Biology-INSACOG	Vidhyadhari Methuku et al
EPI_ISL_2774813	India/AP-CCMB-CIA5228/2021	2021-06-11	Asia	India	AP SSO	CSIR-Centre for Cellular and Molecular Biology-INSACOG	Priya Nurkurthy et al
EPI_ISL_2774810	India/AP-CCMB-CIA5229/2021	2021-06-11	Asia	India	AP SSO	CSIR-Centre for Cellular and Molecular Biology-INSACOG	Priya Nurkurthy et al
EPI_ISL_2774814	India/AP-CCMB-CIA5230/2021	2021-06-11	Asia	India	AP SSO	CSIR-Centre for Cellular and Molecular Biology-INSACOG	Priya Nurkurthy et al
EPI_ISL_2774816	India/AP-CCMB-CIA5231/2021	2021-06-11	Asia	India	AP SSO	CSIR-Centre for Cellular and Molecular Biology-INSACOG	Priya Nurkurthy et al
EPI_ISL_2774811	India/AP-CCMB-CIA5232/2021	2021-06-11	Asia	India	AP SSO	CSIR-Centre for Cellular and Molecular Biology-INSACOG	Priya Nurkurthy et al
EPI_ISL_2774820	India/AP-CCMB-CIA5233/2021	2021-06-11	Asia	India	AP SSO	CSIR-Centre for Cellular and Molecular Biology-INSACOG	Vidhyadhari Methuku et al
EPI_ISL_2774812	India/AP-CCMB-CIA5234/2021	2021-06-11	Asia	India	AP SSO	CSIR-Centre for Cellular and Molecular Biology-INSACOG	Priya Nurkurthy et al
EPI_ISL_2774808	India/AP-CCMB-CIA5235/2021	2021-06-11	Asia	India	AP SSO	CSIR-Centre for Cellular and Molecular Biology-INSACOG	Priya Nurkurthy et al
EPI_ISL_2774818	India/AP-CCMB-CIA5236/2021	2021-06-11	Asia	India	AP SSO	CSIR-Centre for Cellular and Molecular Biology-INSACOG	Vidhyadhari Methuku et al
EPI_ISL_2774809	India/AP-CCMB-CIA5237/2021	2021-06-11	Asia	India	AP SSO	CSIR-Centre for Cellular and Molecular Biology-INSACOG	Priya Nurkurthy et al
EPI_ISL_2774817	India/AP-CCMB-CIA5238/2021	2021-06-11	Asia	India	AP SSO	CSIR-Centre for Cellular and Molecular Biology-INSACOG	Priya Nurkurthy et al
EPI_ISL_2774815	India/AP-CCMB-CIA5239/2021	2021-06-11	Asia	India	AP SSO	CSIR-Centre for Cellular and Molecular Biology-INSACOG	Priya Nurkurthy et al
EPI_ISL_2774819	India/AP-CCMB-CIA5240/2021	2021-06-11	Asia	India	AP SSO	CSIR-Centre for Cellular and Molecular Biology-INSACOG	Vidhyadhari Methuku et al
EPI_ISL_2774824	India/AP-CCMB-CIA5315/2021	2021-06-15	Asia	India	AP SSO	CSIR-Centre for Cellular and Molecular Biology-INSACOG	Vidhyadhari Methuku et al
EPI_ISL_2774825	India/AP-CCMB-CIA5316/2021	2021-06-15	Asia	India	AP SSO	CSIR-Centre for Cellular and Molecular Biology-INSACOG	Vidhyadhari Methuku et al
EPI_ISL_2774823	India/AP-CCMB-CIA5317/2021	2021-06-15	Asia	India	AP SSO	CSIR-Centre for Cellular and Molecular Biology-INSACOG	Vidhyadhari Methuku et al
EPI_ISL_2774831	India/AP-CCMB-CIA5318/2021	2021-06-15	Asia	India	AP SSO	CSIR-Centre for Cellular and Molecular Biology-INSACOG	Vidhyadhari Methuku et al
EPI_ISL_2774832	India/AP-CCMB-CIA5319/2021	2021-06-15	Asia	India	AP SSO	CSIR-Centre for Cellular and Molecular Biology-INSACOG	Vidhyadhari Methuku et al
EPI_ISL_2774828	India/AP-CCMB-CIA5321/2021	2021-06-15	Asia	India	AP SSO	CSIR-Centre for Cellular and Molecular Biology-INSACOG	Vidhyadhari Methuku et al
EPI_ISL_2774829	India/AP-CCMB-CIA5322/2021	2021-06-15	Asia	India	AP SSO	CSIR-Centre for Cellular and Molecular Biology-INSACOG	Vidhyadhari Methuku et al
EPI_ISL_2774826	India/AP-CCMB-CIA5323/2021	2021-06-15	Asia	India	AP SSO	CSIR-Centre for Cellular and Molecular Biology-INSACOG	Vidhyadhari Methuku et al
EPI_ISL_2774822	India/AP-CCMB-CIA5324/2021	2021-06-15	Asia	India	AP SSO	CSIR-Centre for Cellular and Molecular Biology-INSACOG	Vidhyadhari Methuku et al
EPI_ISL_2774827	India/AP-CCMB-CIA5325/2021	2021-06-15	Asia	India	AP SSO	CSIR-Centre for Cellular and Molecular Biology-INSACOG	Vidhyadhari Methuku et al
EPI_ISL_2774830	India/AP-CCMB-CIA5326/2021	2021-06-15	Asia	India	AP SSO	CSIR-Centre for Cellular and Molecular Biology-INSACOG	Vidhyadhari Methuku et al
EPI_ISL_3060396	India/AP-CCMB-CIA5378/2021	2021-06-15	Asia	India	AP SSO	CSIR-Centre for Cellular and Molecular Biology-INSACOG	Shreekant Verma et al
EPI_ISL_3060397	India/AP-CCMB-CIA5379/2021	2021-06-15	Asia	India	AP SSO	CSIR-Centre for Cellular and Molecular Biology-INSACOG	Shreekant Verma et al
EPI_ISL_3060399	India/AP-CCMB-CIA5381/2021	2021-06-15	Asia	India	AP SSO	CSIR-Centre for Cellular and Molecular Biology-INSACOG	Shreekant Verma et al
EPI_ISL_3060400	India/AP-CCMB-CIA5382/2021	2021-06-15	Asia	India	AP SSO	CSIR-Centre for Cellular and Molecular Biology-INSACOG	Shreekant Verma et al
EPI_ISL_3060401	India/AP-CCMB-CIA5383/2021	2021-06-15	Asia	India	AP SSO	CSIR-Centre for Cellular and Molecular Biology-INSACOG	Shreekant Verma et al
EPI_ISL_3060402	India/AP-CCMB-CIA5384/2021	2021-06-15	Asia	India	AP SSO	CSIR-Centre for Cellular and Molecular Biology-INSACOG	Shreekant Verma et al
EPI_ISL_3060404	India/AP-CCMB-CIA5386/2021	2021-06-15	Asia	India	AP SSO	CSIR-Centre for Cellular and Molecular Biology-INSACOG	Shreekant Verma et al
EPI_ISL_3060405	India/AP-CCMB-CIA5387/2021	2021-06-15	Asia	India	AP SSO	CSIR-Centre for Cellular and Molecular Biology-INSACOG	Shreekant Verma et al
EPI_ISL_3060406	India/AP-CCMB-CIA5388/2021	2021-06-15	Asia	India	AP SSO	CSIR-Centre for Cellular and Molecular Biology-INSACOG	Shreekant Verma et al
EPI_ISL_3060407	India/AP-CCMB-CIA5389/2021	2021-06-15	Asia	India	AP SSO	CSIR-Centre for Cellular and Molecular Biology-INSACOG	Shreekant Verma et al
EPI_ISL_3060408	India/AP-CCMB-CIA5390/2021	2021-06-15	Asia	India	AP SSO	CSIR-Centre for Cellular and Molecular Biology-INSACOG	Shreekant Verma et al
EPI_ISL_3060410	India/AP-CCMB-CIA5392/2021	2021-06-15	Asia	India	AP SSO	CSIR-Centre for Cellular and Molecular Biology-INSACOG	Shreekant Verma et al
EPI_ISL_3060411	India/AP-CCMB-CIA5393/2021	2021-06-15	Asia	India	AP SSO	CSIR-Centre for Cellular and Molecular Biology-INSACOG	Shreekant Verma et al
EPI_ISL_3060412	India/AP-CCMB-CIA5394/2021	2021-06-15	Asia	India	AP SSO	CSIR-Centre for Cellular and Molecular Biology-INSACOG	Shreekant Verma et al
EPI_ISL_3060414	India/AP-CCMB-CIA5396/2021	2021-06-15	Asia	India	AP SSO	CSIR-Centre for Cellular and Molecular Biology-INSACOG	Amareshwar Vodapalli et al
EPI_ISL_3060415	India/AP-CCMB-CIA5397/2021	2021-06-15	Asia	India	AP SSO	CSIR-Centre for Cellular and Molecular Biology-INSACOG	Amareshwar Vodapalli et al
EPI_ISL_3060416	India/AP-CCMB-CIA5398/2021	2021-06-15	Asia	India	AP SSO	CSIR-Centre for Cellular and Molecular Biology-INSACOG	Amareshwar Vodapalli et al
EPI_ISL_3060418	India/AP-CCMB-CIA5400/2021	2021-06-15	Asia	India	AP SSO	CSIR-Centre for Cellular and Molecular Biology-INSACOG	Amareshwar Vodapalli et al
EPI_ISL_3060420	India/AP-CCMB-CIA5402/2021	2021-06-09	Asia	India	AP SSO	CSIR-Centre for Cellular and Molecular Biology-INSACOG	Amareshwar Vodapalli et al
EPI_ISL_3060423	India/AP-CCMB-CIA5405/2021	2021-06-12	Asia	India	AP SSO	CSIR-Centre for Cellular and Molecular Biology-INSACOG	Amareshwar Vodapalli et al
EPI_ISL_3060424	India/AP-CCMB-CIA5406/2021	2021-06-12	Asia	India	AP SSO	CSIR-Centre for Cellular and Molecular Biology-INSACOG	Amareshwar Vodapalli et al
EPI_ISL_3060426	India/AP-CCMB-CIA5408/2021	2021-06-12	Asia	India	AP SSO	CSIR-Centre for Cellular and Molecular Biology-INSACOG	Amareshwar Vodapalli et al
EPI_ISL_3060432	India/AP-CCMB-CIA5414/2021	2021-06-12	Asia	India	AP SSO	CSIR-Centre for Cellular and Molecular Biology-INSACOG	Amareshwar Vodapalli et al
EPI_ISL_3060470	India/AP-CCMB-CIA5453/2021	2021-06-16	Asia	India	AP SSO	CSIR-Centre for Cellular and Molecular Biology-INSACOG	Sumedha Avadhanula et al
EPI_ISL_3060471	India/AP-CCMB-CIA5454/2021	2021-06-16	Asia	India	AP SSO	CSIR-Centre for Cellular and Molecular Biology-INSACOG	Sumedha Avadhanula et al
EPI_ISL_3060501	India/AP-CCMB-CIA5486/2021	2021-06-16	Asia	India	AP SSO	CSIR-Centre for Cellular and Molecular Biology-INSACOG	Vidhyadhari Methuku et al
EPI_ISL_3060503	India/AP-CCMB-CIA5488/2021	2021-06-16	Asia	India	AP SSO	CSIR-Centre for Cellular and Molecular Biology-INSACOG	Vidhyadhari Methuku et al
EPI_ISL_3060507	India/AP-CCMB-CIA5492/2021	2021-06-16	Asia	India	AP SSO	CSIR-Centre for Cellular and Molecular Biology-INSACOG	Payel Mukherjee et al
EPI_ISL_3060510	India/AP-CCMB-CIA5495/2021	2021-06-16	Asia	India	AP SSO	CSIR-Centre for Cellular and Molecular Biology-INSACOG	Payel Mukherjee et al
EPI_ISL_3060516	India/AP-CCMB-CIA5501/2021	2021-06-16	Asia	India	AP SSO	CSIR-Centre for Cellular and Molecular Biology-INSACOG	Payel Mukherjee et al
EPI_ISL_3060517	India/AP-CCMB-CIA5502/2021	2021-06-16	Asia	India	AP SSO	CSIR-Centre for Cellular and Molecular Biology-INSACOG	Payel Mukherjee et al
EPI_ISL_3060522	India/AP-CCMB-CIA5507/2021	2021-06-16	Asia	India	AP SSO	CSIR-Centre for Cellular and Molecular Biology-INSACOG	Payel Mukherjee et al
EPI_ISL_3060523	India/AP-CCMB-CIA5508/2021	2021-06-16	Asia	India	AP SSO	CSIR-Centre for Cellular and Molecular Biology-INSACOG	Lamuk Zaveri et al
EPI_ISL_3060528	India/AP-CCMB-CIA5513/2021	2021-06-16	Asia	India	AP SSO	CSIR-Centre for Cellular and Molecular Biology-INSACOG	Lamuk Zaveri et al
EPI_ISL_3060564	India/AP-CCMB-CIA5719/2021	2021-06-25	Asia	India	AP SSO	CSIR-Centre for Cellular and Molecular Biology-INSACOG	B Himasri et al
EPI_ISL_3060572	India/AP-CCMB-CIA5727/2021	2021-06-25	Asia	India	AP SSO	CSIR-Centre for Cellular and Molecular Biology-INSACOG	Sofia Banu et al
EPI_ISL_3060573	India/AP-CCMB-CIA5728/2021	2021-06-25	Asia	India	AP SSO	CSIR-Centre for Cellular and Molecular Biology-INSACOG	Sofia Banu et al
EPI_ISL_3060576	India/AP-CCMB-CIA5731/2021	2021-06-25	Asia	India	AP SSO	CSIR-Centre for Cellular and Molecular Biology-INSACOG	Sofia Banu et al
EPI_ISL_3060577	India/AP-CCMB-CIA5732/2021	2021-06-25	Asia	India	AP SSO	CSIR-Centre for Cellular and Molecular Biology-INSACOG	Sofia Banu et al
EPI_ISL_3060589	India/AP-CCMB-CIA5744/2021	2021-06-25	Asia	India	AP SSO	CSIR-Centre for Cellular and Molecular Biology-INSACOG	Sofia Banu et al
EPI_ISL_3060593	India/AP-CCMB-CIA5748/2021	2021-06-25	Asia	India	AP SSO	CSIR-Centre for Cellular and Molecular Biology-INSACOG	Sofia Banu et al
EPI_ISL_3060601	India/AP-CCMB-CIA5756/2021	2021-06-25	Asia	India	AP SSO	CSIR-Centre for Cellular and Molecular Biology-INSACOG	Sumedha Avadhanula et al
EPI_ISL_3076724	India/AP-CCMB-CIA5772/2021	2021-06-05	Asia	India	AP SSO	CSIR-Centre for Cellular and Molecular Biology-INSACOG	Tulasi Nagabandi et al
EPI_ISL_3060608	India/AP-CCMB-CIA5774/2021	2021-06-05	Asia	India	AP SSO	CSIR-Centre for Cellular and Molecular Biology-INSACOG	Tulasi Nagabandi et al
EPI_ISL_3060610	India/AP-CCMB-CIA5776/2021	2021-06-05	Asia	India	AP SSO	CSIR-Centre for Cellular and Molecular Biology-INSACOG	Tulasi Nagabandi et al
EPI_ISL_3060611	India/AP-CCMB-CIA5777/2021	2021-06-05	Asia	India	AP SSO	CSIR-Centre for Cellular and Molecular Biology-INSACOG	Tulasi Nagabandi et al
EPI_ISL_3060615	India/AP-CCMB-CIA5781/2021	2021-06-05	Asia	India	AP SSO	CSIR-Centre for Cellular and Molecular Biology-INSACOG	Tulasi Nagabandi et al
EPI_ISL_3076725	India/AP-CCMB-CIA5783/2021	2021-06-05	Asia	India	AP SSO	CSIR-Centre for Cellular and Molecular Biology-INSACOG	Tulasi Nagabandi et al
EPI_ISL_3060617	India/AP-CCMB-CIA5784/2021	2021-06-05	Asia	India	AP SSO	CSIR-Centre for Cellular and Molecular Biology-INSACOG	Ara Sreenivas et al
EPI_ISL_3060655	India/AP-CCMB-CIA5823/2021	2021-06-21	Asia	India	AP SSO	CSIR-Centre for Cellular and Molecular Biology-INSACOG	Sumedha Avadhanula et al
EPI_ISL_3060656	India/AP-CCMB-CIA5824/2021	2021-06-21	Asia	India	AP SSO	CSIR-Centre for Cellular and Molecular Biology-INSACOG	Sumedha Avadhanula et al
EPI_ISL_3060657	India/AP-CCMB-CIA5825/2021	2021-06-21	Asia	India	AP SSO	CSIR-Centre for Cellular and Molecular Biology-INSACOG	Sumedha Avadhanula et al
EPI_ISL_3060658	India/AP-CCMB-CIA5826/2021	2021-06-21	Asia	India	AP SSO	CSIR-Centre for Cellular and Molecular Biology-INSACOG	Sumedha Avadhanula et al
EPI_ISL_3060661	India/AP-CCMB-CIA5829/2021	2021-06-21	Asia	India	AP SSO	CSIR-Centre for Cellular and Molecular Biology-INSACOG	Sumedha Avadhanula et al
EPI_ISL_3060662	India/AP-CCMB-CIA5830/2021	2021-06-21	Asia	India	AP SSO	CSIR-Centre for Cellular and Molecular Biology-INSACOG	Sumedha Avadhanula et al
EPI_ISL_3060668	India/AP-CCMB-CIA5836/2021	2021-06-22	Asia	India	AP SSO	CSIR-Centre for Cellular and Molecular Biology-INSACOG	Sumedha Avadhanula et al
EPI_ISL_3060669	India/AP-CCMB-CIA5837/2021	2021-06-21	Asia	India	AP SSO	CSIR-Centre for Cellular and Molecular Biology-INSACOG	Sumedha Avadhanula et al
EPI_ISL_3060670	India/AP-CCMB-CIA5838/2021	2021-06-21	Asia	India	AP SSO	CSIR-Centre for Cellular and Molecular Biology-INSACOG	Sumedha Avadhanula et al
EPI_ISL_3060671	India/AP-CCMB-CIA5839/2021	2021-06-22	Asia	India	AP SSO	CSIR-Centre for Cellular and Molecular Biology-INSACOG	Priya Nurkurthy et al
EPI_ISL_3060686	India/AP-CCMB-CIA5867/2021	2021-06-17	Asia	India	AP SSO	CSIR-Centre for Cellular and Molecular Biology-INSACOG	Payel Mukherjee et al
EPI_ISL_3060689	India/AP-CCMB-CIA5870/2021	2021-06-18	Asia	India	AP SSO	CSIR-Centre for Cellular and Molecular Biology-INSACOG	Lamuk Zaveri et al
EPI_ISL_3060691	India/AP-CCMB-CIA5872/2021	2021-06-18	Asia	India	AP SSO	CSIR-Centre for Cellular and Molecular Biology-INSACOG	Tulasi Nagabandi et al
EPI_ISL_3060693	India/AP-CCMB-CIA5874/2021	2021-06-19	Asia	India	AP SSO	CSIR-Centre for Cellular and Molecular Biology-INSACOG	Tulasi Nagabandi et al
EPI_ISL_3060694	India/AP-CCMB-CIA5875/2021	2021-06-21	Asia	India	AP SSO	CSIR-Centre for Cellular and Molecular Biology-INSACOG	Tulasi Nagabandi et al
EPI_ISL_3060695	India/AP-CCMB-CIA5876/2021	2021-06-21	Asia	India	AP SSO	CSIR-Centre for Cellular and Molecular Biology-INSACOG	Tulasi Nagabandi et al
EPI_ISL_3060696	India/AP-CCMB-CIA5878/2021	2021-06-21	Asia	India	AP SSO	CSIR-Centre for Cellular and Molecular Biology-INSACOG	Ara Sreenivas et al
EPI_ISL_3060697	India/AP-CCMB-CIA5879/2021	2021-06-21	Asia	India	AP SSO	CSIR-Centre for Cellular and Molecular Biology-INSACOG	Ara Sreenivas et al
EPI_ISL_3060698	India/AP-CCMB-CIA5880/2021	2021-06-22	Asia	India	AP SSO	CSIR-Centre for Cellular and Molecular Biology-INSACOG	Ara Sreenivas et al
EPI_ISL_3060699	India/AP-CCMB-CIA5881/2021	2021-06-22	Asia	India	AP SSO	CSIR-Centre for Cellular and Molecular Biology-INSACOG	Ara Sreenivas et al
EPI_ISL_3060700	India/AP-CCMB-CIA5882/2021	2021-06-22	Asia	India	AP SSO	CSIR-Centre for Cellular and Molecular Biology-INSACOG	Shreekant Verma et al
EPI_ISL_3060701	India/AP-CCMB-CIA5883/2021	2021-06-03	Asia	India	AP SSO	CSIR-Centre for Cellular and Molecular Biology-INSACOG	Shreekant Verma et al
EPI_ISL_3060703	India/AP-CCMB-CIA5885/2021	2021-06-03	Asia	India	AP SSO	CSIR-Centre for Cellular and Molecular Biology-INSACOG	Shreekant Verma et al
EPI_ISL_3060704	India/AP-CCMB-CIA5886/2021	2021-06-03	Asia	India	AP SSO	CSIR-Centre for Cellular and Molecular Biology-INSACOG	Shreekant Verma et al
EPI_ISL_3060705	India/AP-CCMB-CIA5887/2021	2021-06-06	Asia	India	AP SSO	CSIR-Centre for Cellular and Molecular Biology-INSACOG	Amareshwar Vodapalli et al
EPI_ISL_3060707	India/AP-CCMB-CIA5889/2021	2021-06-06	Asia	India	AP SSO	CSIR-Centre for Cellular and Molecular Biology-INSACOG	Amareshwar Vodapalli et al
EPI_ISL_3060708	India/AP-CCMB-CIA5890/2021	2021-06-06	Asia	India	AP SSO	CSIR-Centre for Cellular and Molecular Biology-INSACOG	Amareshwar Vodapalli et al
EPI_ISL_3060709	India/AP-CCMB-CIA5891/2021	2021-06-06	Asia	India	AP SSO	CSIR-Centre for Cellular and Molecular Biology-INSACOG	B Himasri et al
EPI_ISL_3060710	India/AP-CCMB-CIA5893/2021	2021-06-02	Asia	India	AP SSO	CSIR-Centre for Cellular and Molecular Biology-INSACOG	B Himasri et al
EPI_ISL_3060711	India/AP-CCMB-CIA5894/2021	2021-06-02	Asia	India	AP SSO	CSIR-Centre for Cellular and Molecular Biology-INSACOG	B Himasri et al
EPI_ISL_3060712	India/AP-CCMB-CIA5895/2021	2021-06-19	Asia	India	AP SSO	CSIR-Centre for Cellular and Molecular Biology-INSACOG	B Himasri et al
EPI_ISL_3060713	India/AP-CCMB-CIA5896/2021	2021-06-19	Asia	India	AP SSO	CSIR-Centre for Cellular and Molecular Biology-INSACOG	Sofia Banu et al
EPI_ISL_3060714	India/AP-CCMB-CIA5898/2021	2021-06-29	Asia	India	AP SSO	CSIR-Centre for Cellular and Molecular Biology-INSACOG	Sofia Banu et al
EPI_ISL_3060717	India/AP-CCMB-CIA5901/2021	2021-06-29	Asia	India	AP SSO	CSIR-Centre for Cellular and Molecular Biology-INSACOG	Sumedha Avadhanula et al
EPI_ISL_3060720	India/AP-CCMB-CIA5904/2021	2021-06-29	Asia	India	AP SSO	CSIR-Centre for Cellular and Molecular Biology-INSACOG	Sumedha Avadhanula et al
EPI_ISL_3060725	India/AP-CCMB-CIA5910/2021	2021-06-29	Asia	India	AP SSO	CSIR-Centre for Cellular and Molecular Biology-INSACOG	Priya Nurkurthy et al
EPI_ISL_3060738	India/AP-CCMB-CIA5929/2021	2021-06-29	Asia	India	AP SSO	CSIR-Centre for Cellular and Molecular Biology-INSACOG	Lamuk Zaveri et al
EPI_ISL_3060739	India/AP-CCMB-CIA5930/2021	2021-06-29	Asia	India	AP SSO	CSIR-Centre for Cellular and Molecular Biology-INSACOG	Lamuk Zaveri et al
EPI_ISL_3060742	India/AP-CCMB-CIA5933/2021	2021-06-29	Asia	India	AP SSO	CSIR-Centre for Cellular and Molecular Biology-INSACOG	Tulasi Nagabandi et al
EPI_ISL_3060743	India/AP-CCMB-CIA5934/2021	2021-06-29	Asia	India	AP SSO	CSIR-Centre for Cellular and Molecular Biology-INSACOG	Tulasi Nagabandi et al
EPI_ISL_3060752	India/AP-CCMB-CIA5944/2021	2021-06-29	Asia	India	AP SSO	CSIR-Centre for Cellular and Molecular Biology-INSACOG	Shreekant Verma et al
EPI_ISL_3060753	India/AP-CCMB-CIA5946/2021	2021-06-29	Asia	India	AP SSO	CSIR-Centre for Cellular and Molecular Biology-INSACOG	Amareshwar Vodapalli et al
EPI_ISL_3060755	India/AP-CCMB-CIA5948/2021	2021-06-29	Asia	India	AP SSO	CSIR-Centre for Cellular and Molecular Biology-INSACOG	Amareshwar Vodapalli et al
EPI_ISL_3060757	India/AP-CCMB-CIA5950/2021	2021-06-29	Asia	India	AP SSO	CSIR-Centre for Cellular and Molecular Biology-INSACOG	B Himasri et al
EPI_ISL_3060783	India/AP-CCMB-CIA6005/2021	2021-06-10	Asia	India	AP SSO	CSIR-Centre for Cellular and Molecular Biology-INSACOG	Payel Mukherjee et al
EPI_ISL_3060794	India/AP-CCMB-CIA6022/2021	2021-06-18	Asia	India	AP SSO	CSIR-Centre for Cellular and Molecular Biology-INSACOG	Payel Mukherjee et al
EPI_ISL_3060800	India/AP-CCMB-CIA6029/2021	2021-06-18	Asia	India	AP SSO	CSIR-Centre for Cellular and Molecular Biology-INSACOG	Lamuk Zaveri et al
EPI_ISL_3060804	India/AP-CCMB-CIA6033/2021	2021-06-18	Asia	India	AP SSO	CSIR-Centre for Cellular and Molecular Biology-INSACOG	Lamuk Zaveri et al
EPI_ISL_3060813	India/AP-CCMB-CIA6050/2021	2021-06-18	Asia	India	AP SSO	CSIR-Centre for Cellular and Molecular Biology-INSACOG	Ara Sreenivas et al
EPI_ISL_3060815	India/AP-CCMB-CIA6052/2021	2021-06-18	Asia	India	AP SSO	CSIR-Centre for Cellular and Molecular Biology-INSACOG	Ara Sreenivas et al
EPI_ISL_3060816	India/AP-CCMB-CIA6053/2021	2021-06-18	Asia	India	AP SSO	CSIR-Centre for Cellular and Molecular Biology-INSACOG	Ara Sreenivas et al
EPI_ISL_3060825	India/AP-CCMB-CIA6063/2021	2021-06-18	Asia	India	AP SSO	CSIR-Centre for Cellular and Molecular Biology-INSACOG	Ara Sreenivas et al
EPI_ISL_3060827	India/AP-CCMB-CIA6065/2021	2021-06-18	Asia	India	AP SSO	CSIR-Centre for Cellular and Molecular Biology-INSACOG	Ara Sreenivas et al
EPI_ISL_3060837	India/AP-CCMB-CIA6075/2021	2021-06-21	Asia	India	AP SSO	CSIR-Centre for Cellular and Molecular Biology-INSACOG	Shreekant Verma et al
EPI_ISL_3060852	India/AP-CCMB-CIA6091/2021	2021-06-09	Asia	India	AP SSO	CSIR-Centre for Cellular and Molecular Biology-INSACOG	Priya Nurkurthy et al
EPI_ISL_3060853	India/AP-CCMB-CIA6092/2021	2021-06-09	Asia	India	AP SSO	CSIR-Centre for Cellular and Molecular Biology-INSACOG	Priya Nurkurthy et al
EPI_ISL_3060856	India/AP-CCMB-CIA6095/2021	2021-06-12	Asia	India	AP SSO	CSIR-Centre for Cellular and Molecular Biology-INSACOG	Priya Nurkurthy et al
EPI_ISL_3060857	India/AP-CCMB-CIA6096/2021	2021-06-12	Asia	India	AP SSO	CSIR-Centre for Cellular and Molecular Biology-INSACOG	Priya Nurkurthy et al
EPI_ISL_3060858	India/AP-CCMB-CIA6097/2021	2021-06-12	Asia	India	AP SSO	CSIR-Centre for Cellular and Molecular Biology-INSACOG	Priya Nurkurthy et al
EPI_ISL_3060859	India/AP-CCMB-CIA6098/2021	2021-06-12	Asia	India	AP SSO	CSIR-Centre for Cellular and Molecular Biology-INSACOG	Priya Nurkurthy et al
EPI_ISL_3060860	India/AP-CCMB-CIA6099/2021	2021-06-12	Asia	India	AP SSO	CSIR-Centre for Cellular and Molecular Biology-INSACOG	Priya Nurkurthy et al
EPI_ISL_3060861	India/AP-CCMB-CIA6100/2021	2021-06-12	Asia	India	AP SSO	CSIR-Centre for Cellular and Molecular Biology-INSACOG	Priya Nurkurthy et al
EPI_ISL_3060862	India/AP-CCMB-CIA6101/2021	2021-06-12	Asia	India	AP SSO	CSIR-Centre for Cellular and Molecular Biology-INSACOG	Priya Nurkurthy et al
EPI_ISL_3060864	India/AP-CCMB-CIA6103/2021	2021-06-21	Asia	India	AP SSO	CSIR-Centre for Cellular and Molecular Biology-INSACOG	Priya Nurkurthy et al
EPI_ISL_3060866	India/AP-CCMB-CIA6105/2021	2021-06-21	Asia	India	AP SSO	CSIR-Centre for Cellular and Molecular Biology-INSACOG	Priya Nurkurthy et al
EPI_ISL_3060867	India/AP-CCMB-CIA6106/2021	2021-06-23	Asia	India	AP SSO	CSIR-Centre for Cellular and Molecular Biology-INSACOG	Priya Nurkurthy et al
EPI_ISL_3076729	India/AP-CCMB-CIA6109/2021	2021-06-23	Asia	India	AP SSO	CSIR-Centre for Cellular and Molecular Biology-INSACOG	Priya Nurkurthy et al
EPI_ISL_3060875	India/AP-CCMB-CIA6118/2021	2021-06-23	Asia	India	AP SSO	CSIR-Centre for Cellular and Molecular Biology-INSACOG	Vidhyadhari Methuku et al
EPI_ISL_3060876	India/AP-CCMB-CIA6119/2021	2021-06-23	Asia	India	AP SSO	CSIR-Centre for Cellular and Molecular Biology-INSACOG	Vidhyadhari Methuku et al
EPI_ISL_3060877	India/AP-CCMB-CIA6120/2021	2021-06-23	Asia	India	AP SSO	CSIR-Centre for Cellular and Molecular Biology-INSACOG	Vidhyadhari Methuku et al
EPI_ISL_3453713	India/AP-CCMB-CIA6307/2021	2021-07-02	Asia	India	AP SSO	CSIR-Centre for Cellular and Molecular Biology-INSACOG	Shreekant Verma et al
EPI_ISL_3453714	India/AP-CCMB-CIA6309/2021	2021-07-02	Asia	India	AP SSO	CSIR-Centre for Cellular and Molecular Biology-INSACOG	Shreekant Verma et al
EPI_ISL_3453715	India/AP-CCMB-CIA6310/2021	2021-07-02	Asia	India	AP SSO	CSIR-Centre for Cellular and Molecular Biology-INSACOG	Shreekant Verma et al
EPI_ISL_3453716	India/AP-CCMB-CIA6311/2021	2021-07-02	Asia	India	AP SSO	CSIR-Centre for Cellular and Molecular Biology-INSACOG	Shreekant Verma et al
EPI_ISL_3453718	India/AP-CCMB-CIA6318/2021	2021-07-02	Asia	India	AP SSO	CSIR-Centre for Cellular and Molecular Biology-INSACOG	Amareshwar Vodapalli et al
EPI_ISL_3453719	India/AP-CCMB-CIA6319/2021	2021-07-02	Asia	India	AP SSO	CSIR-Centre for Cellular and Molecular Biology-INSACOG	Amareshwar Vodapalli et al
EPI_ISL_3453720	India/AP-CCMB-CIA6320/2021	2021-07-02	Asia	India	AP SSO	CSIR-Centre for Cellular and Molecular Biology-INSACOG	Amareshwar Vodapalli et al
EPI_ISL_3453721	India/AP-CCMB-CIA6321/2021	2021-07-02	Asia	India	AP SSO	CSIR-Centre for Cellular and Molecular Biology-INSACOG	Amareshwar Vodapalli et al
EPI_ISL_3453722	India/AP-CCMB-CIA6322/2021	2021-07-02	Asia	India	AP SSO	CSIR-Centre for Cellular and Molecular Biology-INSACOG	Amareshwar Vodapalli et al
EPI_ISL_3453723	India/AP-CCMB-CIA6323/2021	2021-07-02	Asia	India	AP SSO	CSIR-Centre for Cellular and Molecular Biology-INSACOG	Amareshwar Vodapalli et al
EPI_ISL_3453520	India/AP-CCMB-CIA6337/2021	2021-07-02	Asia	India	AP SSO	CSIR-Centre for Cellular and Molecular Biology-INSACOG	Sofia Banu et al
EPI_ISL_3453728	India/AP-CCMB-CIA6341/2021	2021-07-02	Asia	India	AP SSO	CSIR-Centre for Cellular and Molecular Biology-INSACOG	Sofia Banu et al
EPI_ISL_3453729	India/AP-CCMB-CIA6342/2021	2021-07-02	Asia	India	AP SSO	CSIR-Centre for Cellular and Molecular Biology-INSACOG	Sumedha Avadhanula et al
EPI_ISL_3453731	India/AP-CCMB-CIA6345/2021	2021-07-02	Asia	India	AP SSO	CSIR-Centre for Cellular and Molecular Biology-INSACOG	Sumedha Avadhanula et al
EPI_ISL_3453732	India/AP-CCMB-CIA6350/2021	2021-07-02	Asia	India	AP SSO	CSIR-Centre for Cellular and Molecular Biology-INSACOG	Sumedha Avadhanula et al
EPI_ISL_3453733	India/AP-CCMB-CIA6351/2021	2021-07-02	Asia	India	AP SSO	CSIR-Centre for Cellular and Molecular Biology-INSACOG	Priya Nurkurthy et al
EPI_ISL_3453734	India/AP-CCMB-CIA6353/2021	2021-07-02	Asia	India	AP SSO	CSIR-Centre for Cellular and Molecular Biology-INSACOG	Priya Nurkurthy et al
EPI_ISL_3453521	India/AP-CCMB-CIA6354/2021	2021-07-02	Asia	India	AP SSO	CSIR-Centre for Cellular and Molecular Biology-INSACOG	Priya Nurkurthy et al
EPI_ISL_3453735	India/AP-CCMB-CIA6356/2021	2021-07-02	Asia	India	AP SSO	CSIR-Centre for Cellular and Molecular Biology-INSACOG	Priya Nurkurthy et al
EPI_ISL_3453689	India/AP-CCMB-CIA6383/2021	2021-07-05	Asia	India	AP SSO	CSIR-Centre for Cellular and Molecular Biology-INSACOG	Payel Mukherjee et al
EPI_ISL_3453691	India/AP-CCMB-CIA6385/2021	2021-07-05	Asia	India	AP SSO	CSIR-Centre for Cellular and Molecular Biology-INSACOG	Payel Mukherjee et al
EPI_ISL_3453694	India/AP-CCMB-CIA6389/2021	2021-07-05	Asia	India	AP SSO	CSIR-Centre for Cellular and Molecular Biology-INSACOG	Lamuk Zaveri et al
EPI_ISL_3453696	India/AP-CCMB-CIA6393/2021	2021-07-05	Asia	India	AP SSO	CSIR-Centre for Cellular and Molecular Biology-INSACOG	Lamuk Zaveri et al
EPI_ISL_3453740	India/AP-CCMB-CIA6397/2021	2021-07-05	Asia	India	AP SSO	CSIR-Centre for Cellular and Molecular Biology-INSACOG	Lamuk Zaveri et al
EPI_ISL_3453744	India/AP-CCMB-CIA6404/2021	2021-07-05	Asia	India	AP SSO	CSIR-Centre for Cellular and Molecular Biology-INSACOG	Tulasi Nagabandi et al
EPI_ISL_3453745	India/AP-CCMB-CIA6406/2021	2021-07-05	Asia	India	AP SSO	CSIR-Centre for Cellular and Molecular Biology-INSACOG	Tulasi Nagabandi et al
EPI_ISL_3453746	India/AP-CCMB-CIA6409/2021	2021-07-05	Asia	India	AP SSO	CSIR-Centre for Cellular and Molecular Biology-INSACOG	Tulasi Nagabandi et al
EPI_ISL_3453747	India/AP-CCMB-CIA6410/2021	2021-07-05	Asia	India	AP SSO	CSIR-Centre for Cellular and Molecular Biology-INSACOG	Tulasi Nagabandi et al
EPI_ISL_3453748	India/AP-CCMB-CIA6412/2021	2021-07-05	Asia	India	AP SSO	CSIR-Centre for Cellular and Molecular Biology-INSACOG	Tulasi Nagabandi et al
EPI_ISL_3453522	India/AP-CCMB-CIA6418/2021	2021-07-05	Asia	India	AP SSO	CSIR-Centre for Cellular and Molecular Biology-INSACOG	Sumedha Avadhanula et al
EPI_ISL_3453751	India/AP-CCMB-CIA6423/2021	2021-07-05	Asia	India	AP SSO	CSIR-Centre for Cellular and Molecular Biology-INSACOG	Shreekant Verma et al
EPI_ISL_3453753	India/AP-CCMB-CIA6428/2021	2021-07-05	Asia	India	AP SSO	CSIR-Centre for Cellular and Molecular Biology-INSACOG	Tulasi Nagabandi et al
EPI_ISL_3453754	India/AP-CCMB-CIA6437/2021	2021-07-05	Asia	India	AP SSO	CSIR-Centre for Cellular and Molecular Biology-INSACOG	Shreekant Verma et al
EPI_ISL_3453760	India/AP-CCMB-CIA6461/2021	2021-07-05	Asia	India	AP SSO	CSIR-Centre for Cellular and Molecular Biology-INSACOG	Sumedha Avadhanula et al
EPI_ISL_3453761	India/AP-CCMB-CIA6465/2021	2021-07-05	Asia	India	AP SSO	CSIR-Centre for Cellular and Molecular Biology-INSACOG	Sumedha Avadhanula et al
EPI_ISL_3453768	India/AP-CCMB-CIA6510/2021	2021-07-05	Asia	India	AP SSO	CSIR-Centre for Cellular and Molecular Biology-INSACOG	Shreekant Verma et al
EPI_ISL_3453769	India/AP-CCMB-CIA6512/2021	2021-07-05	Asia	India	AP SSO	CSIR-Centre for Cellular and Molecular Biology-INSACOG	Shreekant Verma et al
EPI_ISL_3453770	India/AP-CCMB-CIA6513/2021	2021-07-05	Asia	India	AP SSO	CSIR-Centre for Cellular and Molecular Biology-INSACOG	Shreekant Verma et al
EPI_ISL_3453523	India/AP-CCMB-CIA6514/2021	2021-07-05	Asia	India	AP SSO	CSIR-Centre for Cellular and Molecular Biology-INSACOG	Amareshwar Vodapalli et al
EPI_ISL_3453773	India/AP-CCMB-CIA6532/2021	2021-07-05	Asia	India	AP SSO	CSIR-Centre for Cellular and Molecular Biology-INSACOG	B Himasri et al
EPI_ISL_3453774	India/AP-CCMB-CIA6538/2021	2021-07-05	Asia	India	AP SSO	CSIR-Centre for Cellular and Molecular Biology-INSACOG	Sofia Banu et al
EPI_ISL_3453775	India/AP-CCMB-CIA6539/2021	2021-07-05	Asia	India	AP SSO	CSIR-Centre for Cellular and Molecular Biology-INSACOG	Sofia Banu et al
EPI_ISL_3453776	India/AP-CCMB-CIA6541/2021	2021-07-05	Asia	India	AP SSO	CSIR-Centre for Cellular and Molecular Biology-INSACOG	Sumedha Avadhanula et al
EPI_ISL_3453777	India/AP-CCMB-CIA6542/2021	2021-07-05	Asia	India	AP SSO	CSIR-Centre for Cellular and Molecular Biology-INSACOG	Sumedha Avadhanula et al
EPI_ISL_3453778	India/AP-CCMB-CIA6544/2021	2021-07-05	Asia	India	AP SSO	CSIR-Centre for Cellular and Molecular Biology-INSACOG	Sumedha Avadhanula et al
EPI_ISL_3453684	India/AP-CCMB-CIA6550/2021	2021-07-05	Asia	India	AP SSO	CSIR-Centre for Cellular and Molecular Biology-INSACOG	Sumedha Avadhanula et al
EPI_ISL_3453780	India/AP-CCMB-CIA6551/2021	2021-07-05	Asia	India	AP SSO	CSIR-Centre for Cellular and Molecular Biology-INSACOG	Priya Nurkurthy et al
EPI_ISL_3453781	India/AP-CCMB-CIA6552/2021	2021-07-05	Asia	India	AP SSO	CSIR-Centre for Cellular and Molecular Biology-INSACOG	Priya Nurkurthy et al
EPI_ISL_3462097	India/AP-CCMB-CIA6561/2021	2021-07-08	Asia	India	AP SSO	CSIR-Centre for Cellular and Molecular Biology-INSACOG	Priya Nurkurthy et al
EPI_ISL_3453699	India/AP-CCMB-CIA6566/2021	2021-07-08	Asia	India	AP SSO	CSIR-Centre for Cellular and Molecular Biology-INSACOG	Vidhyadhari Methuku et al
EPI_ISL_3453701	India/AP-CCMB-CIA6580/2021	2021-07-08	Asia	India	AP SSO	CSIR-Centre for Cellular and Molecular Biology-INSACOG	Payel Mukherjee et al
EPI_ISL_3453785	India/AP-CCMB-CIA6584/2021	2021-07-09	Asia	India	AP SSO	CSIR-Centre for Cellular and Molecular Biology-INSACOG	Payel Mukherjee et al
EPI_ISL_3453786	India/AP-CCMB-CIA6585/2021	2021-07-09	Asia	India	AP SSO	CSIR-Centre for Cellular and Molecular Biology-INSACOG	Payel Mukherjee et al
EPI_ISL_3453787	India/AP-CCMB-CIA6586/2021	2021-07-09	Asia	India	AP SSO	CSIR-Centre for Cellular and Molecular Biology-INSACOG	Payel Mukherjee et al
EPI_ISL_3453788	India/AP-CCMB-CIA6587/2021	2021-07-09	Asia	India	AP SSO	CSIR-Centre for Cellular and Molecular Biology-INSACOG	Lamuk Zaveri et al
EPI_ISL_3453789	India/AP-CCMB-CIA6590/2021	2021-07-09	Asia	India	AP SSO	CSIR-Centre for Cellular and Molecular Biology-INSACOG	Lamuk Zaveri et al
EPI_ISL_3453790	India/AP-CCMB-CIA6591/2021	2021-07-09	Asia	India	AP SSO	CSIR-Centre for Cellular and Molecular Biology-INSACOG	Lamuk Zaveri et al
EPI_ISL_3453791	India/AP-CCMB-CIA6592/2021	2021-07-09	Asia	India	AP SSO	CSIR-Centre for Cellular and Molecular Biology-INSACOG	Lamuk Zaveri et al
EPI_ISL_3453793	India/AP-CCMB-CIA6594/2021	2021-07-09	Asia	India	AP SSO	CSIR-Centre for Cellular and Molecular Biology-INSACOG	Lamuk Zaveri et al
EPI_ISL_3453795	India/AP-CCMB-CIA6597/2021	2021-07-09	Asia	India	AP SSO	CSIR-Centre for Cellular and Molecular Biology-INSACOG	Lamuk Zaveri et al
EPI_ISL_3453796	India/AP-CCMB-CIA6598/2021	2021-07-09	Asia	India	AP SSO	CSIR-Centre for Cellular and Molecular Biology-INSACOG	Lamuk Zaveri et al
EPI_ISL_3453797	India/AP-CCMB-CIA6599/2021	2021-07-09	Asia	India	AP SSO	CSIR-Centre for Cellular and Molecular Biology-INSACOG	Lamuk Zaveri et al
EPI_ISL_3453798	India/AP-CCMB-CIA6602/2021	2021-07-09	Asia	India	AP SSO	CSIR-Centre for Cellular and Molecular Biology-INSACOG	Tulasi Nagabandi et al
EPI_ISL_3453782	India/AP-CCMB-CIA6603/2021	2021-07-06	Asia	India	AP SSO	CSIR-Centre for Cellular and Molecular Biology-INSACOG	Tulasi Nagabandi et al
EPI_ISL_3453783	India/AP-CCMB-CIA6604/2021	2021-07-05	Asia	India	AP SSO	CSIR-Centre for Cellular and Molecular Biology-INSACOG	Tulasi Nagabandi et al
EPI_ISL_3453784	India/AP-CCMB-CIA6616/2021	2021-07-06	Asia	India	AP SSO	CSIR-Centre for Cellular and Molecular Biology-INSACOG	Sumedha Avadhanula et al
EPI_ISL_3453702	India/AP-CCMB-CIA6649/2021	2021-07-10	Asia	India	AP SSO	CSIR-Centre for Cellular and Molecular Biology-INSACOG	Amareshwar Vodapalli et al
EPI_ISL_3453685	India/AP-CCMB-CIA6650/2021	2021-07-10	Asia	India	AP SSO	CSIR-Centre for Cellular and Molecular Biology-INSACOG	B Himasri et al
EPI_ISL_3453703	India/AP-CCMB-CIA6651/2021	2021-07-10	Asia	India	AP SSO	CSIR-Centre for Cellular and Molecular Biology-INSACOG	B Himasri et al
EPI_ISL_3453704	India/AP-CCMB-CIA6652/2021	2021-07-10	Asia	India	AP SSO	CSIR-Centre for Cellular and Molecular Biology-INSACOG	B Himasri et al
EPI_ISL_3453706	India/AP-CCMB-CIA6654/2021	2021-07-10	Asia	India	AP SSO	CSIR-Centre for Cellular and Molecular Biology-INSACOG	B Himasri et al
EPI_ISL_3453707	India/AP-CCMB-CIA6655/2021	2021-07-10	Asia	India	AP SSO	CSIR-Centre for Cellular and Molecular Biology-INSACOG	B Himasri et al
EPI_ISL_3453708	India/AP-CCMB-CIA6656/2021	2021-07-10	Asia	India	AP SSO	CSIR-Centre for Cellular and Molecular Biology-INSACOG	B Himasri et al
EPI_ISL_3453710	India/AP-CCMB-CIA6659/2021	2021-07-10	Asia	India	AP SSO	CSIR-Centre for Cellular and Molecular Biology-INSACOG	Sumedha Avadhanula et al
EPI_ISL_3453712	India/AP-CCMB-CIA6664/2021	2021-07-10	Asia	India	AP SSO	CSIR-Centre for Cellular and Molecular Biology-INSACOG	Sumedha Avadhanula et al
EPI_ISL_3689920	India/AP-CCMB-CIA6818/2021	2021-07-06	Asia	India	AP SSO	CSIR-Centre for Cellular and Molecular Biology - INSACOG	Amareshwar Vodapalli et al
EPI_ISL_3689786	India/AP-CCMB-CIA6820/2021	2021-07-06	Asia	India	AP SSO	CSIR-Centre for Cellular and Molecular Biology - INSACOG	Sumedha Avadhanula et al
EPI_ISL_3689923	India/AP-CCMB-CIA6822/2021	2021-07-06	Asia	India	AP SSO	CSIR-Centre for Cellular and Molecular Biology - INSACOG	Vidhyadhari Methuku et al
EPI_ISL_3689776	India/AP-CCMB-CIA6823/2021	2021-07-06	Asia	India	AP SSO	CSIR-Centre for Cellular and Molecular Biology - INSACOG	Jandhyala Sai Krishna et al
EPI_ISL_3689789	India/AP-CCMB-CIA6824/2021	2021-07-06	Asia	India	AP SSO	CSIR-Centre for Cellular and Molecular Biology - INSACOG	Lamuk Zaveri et al
EPI_ISL_3689771	India/AP-CCMB-CIA6826/2021	2021-07-06	Asia	India	AP SSO	CSIR-Centre for Cellular and Molecular Biology - INSACOG	Amareshwar Vodapalli et al
EPI_ISL_3689535	India/AP-CCMB-CIA6831/2021	2021-07-06	Asia	India	AP SSO	CSIR-Centre for Cellular and Molecular Biology - INSACOG	Jandhyala Sai Krishna et al
EPI_ISL_3689773	India/AP-CCMB-CIA6858/2021	2021-07-01	Asia	India	AP SSO	CSIR-Centre for Cellular and Molecular Biology - INSACOG	Amareshwar Vodapalli et al
EPI_ISL_3689532	India/AP-CCMB-CIA6861/2021	2021-07-02	Asia	India	AP SSO	CSIR-Centre for Cellular and Molecular Biology - INSACOG	Priya Nurkurthy et al
EPI_ISL_3689538	India/AP-CCMB-CIA6867/2021	2021-07-07	Asia	India	AP SSO	CSIR-Centre for Cellular and Molecular Biology - INSACOG	Sofia Banu et al
EPI_ISL_3689775	India/AP-CCMB-CIA6869/2021	2021-07-07	Asia	India	AP SSO	CSIR-Centre for Cellular and Molecular Biology - INSACOG	Vidhyadhari Methuku et al
EPI_ISL_3689924	India/AP-CCMB-CIA6870/2021	2021-07-08	Asia	India	AP SSO	CSIR-Centre for Cellular and Molecular Biology - INSACOG	Jandhyala Sai Krishna et al
EPI_ISL_3689926	India/AP-CCMB-CIA6871/2021	2021-07-08	Asia	India	AP SSO	CSIR-Centre for Cellular and Molecular Biology - INSACOG	Lamuk Zaveri et al
EPI_ISL_3689584	India/AP-CCMB-CIA6872/2021	2021-07-08	Asia	India	AP SSO	CSIR-Centre for Cellular and Molecular Biology - INSACOG	Lamuk Zaveri et al
EPI_ISL_3689557	India/AP-CCMB-CIA6873/2021	2021-07-09	Asia	India	AP SSO	CSIR-Centre for Cellular and Molecular Biology - INSACOG	Shreekant Verma et al
EPI_ISL_3689868	India/AP-CCMB-CIA6874/2021	2021-07-09	Asia	India	AP SSO	CSIR-Centre for Cellular and Molecular Biology - INSACOG	Amareshwar Vodapalli et al
EPI_ISL_3689922	India/AP-CCMB-CIA6875/2021	2021-07-09	Asia	India	AP SSO	CSIR-Centre for Cellular and Molecular Biology - INSACOG	Sofia Banu et al
EPI_ISL_3689559	India/AP-CCMB-CIA6878/2021	2021-07-09	Asia	India	AP SSO	CSIR-Centre for Cellular and Molecular Biology - INSACOG	Jandhyala Sai Krishna et al
EPI_ISL_3689927	India/AP-CCMB-CIA6879/2021	2021-07-09	Asia	India	AP SSO	CSIR-Centre for Cellular and Molecular Biology - INSACOG	Lamuk Zaveri et al
EPI_ISL_3689560	India/AP-CCMB-CIA6880/2021	2021-07-09	Asia	India	AP SSO	CSIR-Centre for Cellular and Molecular Biology - INSACOG	Lamuk Zaveri et al
EPI_ISL_3689990	India/AP-CCMB-CIA6903/2021	2021-07-14	Asia	India	AP SSO	CSIR-Centre for Cellular and Molecular Biology - INSACOG	Lamuk Zaveri et al
EPI_ISL_3689991	India/AP-CCMB-CIA6904/2021	2021-07-14	Asia	India	AP SSO	CSIR-Centre for Cellular and Molecular Biology - INSACOG	Tulasi Nagabandi et al
EPI_ISL_3689578	India/AP-CCMB-CIA6905/2021	2021-07-14	Asia	India	AP SSO	CSIR-Centre for Cellular and Molecular Biology - INSACOG	Amareshwar Vodapalli et al
EPI_ISL_3689986	India/AP-CCMB-CIA6906/2021	2021-07-14	Asia	India	AP SSO	CSIR-Centre for Cellular and Molecular Biology - INSACOG	B Himasri et al
EPI_ISL_3689987	India/AP-CCMB-CIA6907/2021	2021-07-14	Asia	India	AP SSO	CSIR-Centre for Cellular and Molecular Biology - INSACOG	Sumedha Avadhanula et al
EPI_ISL_3689988	India/AP-CCMB-CIA6908/2021	2021-07-14	Asia	India	AP SSO	CSIR-Centre for Cellular and Molecular Biology - INSACOG	Priya Nurkurthy et al
EPI_ISL_3689989	India/AP-CCMB-CIA6910/2021	2021-07-14	Asia	India	AP SSO	CSIR-Centre for Cellular and Molecular Biology - INSACOG	Jandhyala Sai Krishna et al
EPI_ISL_3689932	India/AP-CCMB-CIA6914/2021	2021-06-30	Asia	India	AP SSO	CSIR-Centre for Cellular and Molecular Biology - INSACOG	Sumedha Avadhanula et al
EPI_ISL_3689935	India/AP-CCMB-CIA6915/2021	2021-06-30	Asia	India	AP SSO	CSIR-Centre for Cellular and Molecular Biology - INSACOG	Tulasi Nagabandi et al
EPI_ISL_3689564	India/AP-CCMB-CIA6916/2021	2021-06-27	Asia	India	AP SSO	CSIR-Centre for Cellular and Molecular Biology - INSACOG	Shreekant Verma et al
EPI_ISL_3689897	India/AP-CCMB-CIA6920/2021	2021-06-27	Asia	India	AP SSO	CSIR-Centre for Cellular and Molecular Biology - INSACOG	Lamuk Zaveri et al
EPI_ISL_3689871	India/AP-CCMB-CIA6921/2021	2021-06-30	Asia	India	AP SSO	CSIR-Centre for Cellular and Molecular Biology - INSACOG	Tulasi Nagabandi et al
EPI_ISL_3689933	India/AP-CCMB-CIA6922/2021	2021-06-30	Asia	India	AP SSO	CSIR-Centre for Cellular and Molecular Biology - INSACOG	Sumedha Avadhanula et al
EPI_ISL_3689940	India/AP-CCMB-CIA6924/2021	2021-06-30	Asia	India	AP SSO	CSIR-Centre for Cellular and Molecular Biology - INSACOG	Shreekant Verma et al
EPI_ISL_3689952	India/AP-CCMB-CIA6927/2021	2021-06-30	Asia	India	AP SSO	CSIR-Centre for Cellular and Molecular Biology - INSACOG	Payel Mukherjee et al
EPI_ISL_3689777	India/AP-CCMB-CIA6928/2021	2021-07-01	Asia	India	AP SSO	CSIR-Centre for Cellular and Molecular Biology - INSACOG	Tulasi Nagabandi et al
EPI_ISL_3689872	India/AP-CCMB-CIA6929/2021	2021-06-30	Asia	India	AP SSO	CSIR-Centre for Cellular and Molecular Biology - INSACOG	Tulasi Nagabandi et al
EPI_ISL_3689873	India/AP-CCMB-CIA6930/2021	2021-06-30	Asia	India	AP SSO	CSIR-Centre for Cellular and Molecular Biology - INSACOG	Sumedha Avadhanula et al
EPI_ISL_3689877	India/AP-CCMB-CIA6931/2021	2021-06-30	Asia	India	AP SSO	CSIR-Centre for Cellular and Molecular Biology - INSACOG	Tulasi Nagabandi et al
EPI_ISL_3689941	India/AP-CCMB-CIA6932/2021	2021-06-27	Asia	India	AP SSO	CSIR-Centre for Cellular and Molecular Biology - INSACOG	Shreekant Verma et al
EPI_ISL_3689889	India/AP-CCMB-CIA6934/2021	2021-07-01	Asia	India	AP SSO	CSIR-Centre for Cellular and Molecular Biology - INSACOG	Sumedha Avadhanula et al
EPI_ISL_3689956	India/AP-CCMB-CIA6936/2021	2021-07-01	Asia	India	AP SSO	CSIR-Centre for Cellular and Molecular Biology - INSACOG	Tulasi Nagabandi et al
EPI_ISL_3689929	India/AP-CCMB-CIA6937/2021	2021-06-30	Asia	India	AP SSO	CSIR-Centre for Cellular and Molecular Biology - INSACOG	Tulasi Nagabandi et al
EPI_ISL_3689936	India/AP-CCMB-CIA6939/2021	2021-06-30	Asia	India	AP SSO	CSIR-Centre for Cellular and Molecular Biology - INSACOG	Tulasi Nagabandi et al
EPI_ISL_3689942	India/AP-CCMB-CIA6940/2021	2021-07-01	Asia	India	AP SSO	CSIR-Centre for Cellular and Molecular Biology - INSACOG	Amareshwar Vodapalli et al
EPI_ISL_3689953	India/AP-CCMB-CIA6943/2021	2021-06-27	Asia	India	AP SSO	CSIR-Centre for Cellular and Molecular Biology - INSACOG	Payel Mukherjee et al
EPI_ISL_3689957	India/AP-CCMB-CIA6944/2021	2021-06-30	Asia	India	AP SSO	CSIR-Centre for Cellular and Molecular Biology - INSACOG	Tulasi Nagabandi et al
EPI_ISL_3689937	India/AP-CCMB-CIA6947/2021	2021-06-30	Asia	India	AP SSO	CSIR-Centre for Cellular and Molecular Biology - INSACOG	Tulasi Nagabandi et al
EPI_ISL_3689943	India/AP-CCMB-CIA6948/2021	2021-06-30	Asia	India	AP SSO	CSIR-Centre for Cellular and Molecular Biology - INSACOG	Amareshwar Vodapalli et al
EPI_ISL_3689885	India/AP-CCMB-CIA6949/2021	2021-07-01	Asia	India	AP SSO	CSIR-Centre for Cellular and Molecular Biology - INSACOG	B Himasri et al
EPI_ISL_3689958	India/AP-CCMB-CIA6952/2021	2021-06-30	Asia	India	AP SSO	CSIR-Centre for Cellular and Molecular Biology - INSACOG	Tulasi Nagabandi et al
EPI_ISL_3689534	India/AP-CCMB-CIA6953/2021	2021-06-30	Asia	India	AP SSO	CSIR-Centre for Cellular and Molecular Biology - INSACOG	Tulasi Nagabandi et al
EPI_ISL_3689944	India/AP-CCMB-CIA6956/2021	2021-07-01	Asia	India	AP SSO	CSIR-Centre for Cellular and Molecular Biology - INSACOG	Amareshwar Vodapalli et al
EPI_ISL_3689886	India/AP-CCMB-CIA6957/2021	2021-06-30	Asia	India	AP SSO	CSIR-Centre for Cellular and Molecular Biology - INSACOG	Sumedha Avadhanula et al
EPI_ISL_3689950	India/AP-CCMB-CIA6958/2021	2021-06-30	Asia	India	AP SSO	CSIR-Centre for Cellular and Molecular Biology - INSACOG	Sumedha Avadhanula et al
EPI_ISL_3689898	India/AP-CCMB-CIA6960/2021	2021-07-03	Asia	India	AP SSO	CSIR-Centre for Cellular and Molecular Biology - INSACOG	Tulasi Nagabandi et al
EPI_ISL_3689875	India/AP-CCMB-CIA6962/2021	2021-07-03	Asia	India	AP SSO	CSIR-Centre for Cellular and Molecular Biology - INSACOG	Ara Sreenivas et al
EPI_ISL_3689938	India/AP-CCMB-CIA6963/2021	2021-07-03	Asia	India	AP SSO	CSIR-Centre for Cellular and Molecular Biology - INSACOG	Ara Sreenivas et al
EPI_ISL_3689881	India/AP-CCMB-CIA6964/2021	2021-07-03	Asia	India	AP SSO	CSIR-Centre for Cellular and Molecular Biology - INSACOG	Amareshwar Vodapalli et al
EPI_ISL_3689947	India/AP-CCMB-CIA6965/2021	2021-07-02	Asia	India	AP SSO	CSIR-Centre for Cellular and Molecular Biology - INSACOG	Sumedha Avadhanula et al
EPI_ISL_3689890	India/AP-CCMB-CIA6966/2021	2021-07-03	Asia	India	AP SSO	CSIR-Centre for Cellular and Molecular Biology - INSACOG	Sumedha Avadhanula et al
EPI_ISL_3689894	India/AP-CCMB-CIA6967/2021	2021-07-03	Asia	India	AP SSO	CSIR-Centre for Cellular and Molecular Biology - INSACOG	Payel Mukherjee et al
EPI_ISL_3689959	India/AP-CCMB-CIA6968/2021	2021-07-03	Asia	India	AP SSO	CSIR-Centre for Cellular and Molecular Biology - INSACOG	Lamuk Zaveri et al
EPI_ISL_3689934	India/AP-CCMB-CIA6970/2021	2021-07-03	Asia	India	AP SSO	CSIR-Centre for Cellular and Molecular Biology - INSACOG	Ara Sreenivas et al
EPI_ISL_3689879	India/AP-CCMB-CIA6971/2021	2021-07-03	Asia	India	AP SSO	CSIR-Centre for Cellular and Molecular Biology - INSACOG	Ara Sreenivas et al
EPI_ISL_3689945	India/AP-CCMB-CIA6972/2021	2021-07-03	Asia	India	AP SSO	CSIR-Centre for Cellular and Molecular Biology - INSACOG	Amareshwar Vodapalli et al
EPI_ISL_3689948	India/AP-CCMB-CIA6973/2021	2021-07-03	Asia	India	AP SSO	CSIR-Centre for Cellular and Molecular Biology - INSACOG	Sumedha Avadhanula et al
EPI_ISL_3689891	India/AP-CCMB-CIA6974/2021	2021-07-03	Asia	India	AP SSO	CSIR-Centre for Cellular and Molecular Biology - INSACOG	Sumedha Avadhanula et al
EPI_ISL_3689895	India/AP-CCMB-CIA6975/2021	2021-07-03	Asia	India	AP SSO	CSIR-Centre for Cellular and Molecular Biology - INSACOG	Payel Mukherjee et al
EPI_ISL_3689899	India/AP-CCMB-CIA6976/2021	2021-07-03	Asia	India	AP SSO	CSIR-Centre for Cellular and Molecular Biology - INSACOG	Lamuk Zaveri et al
EPI_ISL_3689931	India/AP-CCMB-CIA6977/2021	2021-07-03	Asia	India	AP SSO	CSIR-Centre for Cellular and Molecular Biology - INSACOG	Tulasi Nagabandi et al
EPI_ISL_3689876	India/AP-CCMB-CIA6978/2021	2021-07-03	Asia	India	AP SSO	CSIR-Centre for Cellular and Molecular Biology - INSACOG	Shreekant Verma et al
EPI_ISL_3689882	India/AP-CCMB-CIA6980/2021	2021-07-03	Asia	India	AP SSO	CSIR-Centre for Cellular and Molecular Biology - INSACOG	Amareshwar Vodapalli et al
EPI_ISL_3689892	India/AP-CCMB-CIA6982/2021	2021-07-03	Asia	India	AP SSO	CSIR-Centre for Cellular and Molecular Biology - INSACOG	Sumedha Avadhanula et al
EPI_ISL_3689939	India/AP-CCMB-CIA6987/2021	2021-07-03	Asia	India	AP SSO	CSIR-Centre for Cellular and Molecular Biology - INSACOG	Shreekant Verma et al
EPI_ISL_3689946	India/AP-CCMB-CIA6988/2021	2021-07-03	Asia	India	AP SSO	CSIR-Centre for Cellular and Molecular Biology - INSACOG	B Himasri et al
EPI_ISL_3689951	India/AP-CCMB-CIA6990/2021	2021-07-03	Asia	India	AP SSO	CSIR-Centre for Cellular and Molecular Biology - INSACOG	Priya Nurkurthy et al
EPI_ISL_3689563	India/AP-CCMB-CIA6995/2021	2021-07-03	Asia	India	AP SSO	CSIR-Centre for Cellular and Molecular Biology - INSACOG	Shreekant Verma et al
EPI_ISL_3689883	India/AP-CCMB-CIA6996/2021	2021-07-03	Asia	India	AP SSO	CSIR-Centre for Cellular and Molecular Biology - INSACOG	B Himasri et al
EPI_ISL_3689567	India/AP-CCMB-CIA6997/2021	2021-07-06	Asia	India	AP SSO	CSIR-Centre for Cellular and Molecular Biology - INSACOG	Sumedha Avadhanula et al
EPI_ISL_3689955	India/AP-CCMB-CIA6999/2021	2021-07-05	Asia	India	AP SSO	CSIR-Centre for Cellular and Molecular Biology - INSACOG	Lamuk Zaveri et al
EPI_ISL_3689901	India/AP-CCMB-CIA7009/2021	2021-07-05	Asia	India	AP SSO	CSIR-Centre for Cellular and Molecular Biology - INSACOG	Lamuk Zaveri et al
EPI_ISL_3689778	India/AP-CCMB-CIA7017/2021	2021-07-05	Asia	India	AP SSO	CSIR-Centre for Cellular and Molecular Biology - INSACOG	Lamuk Zaveri et al
EPI_ISL_3689963	India/AP-CCMB-CIA7018/2021	2021-07-06	Asia	India	AP SSO	CSIR-Centre for Cellular and Molecular Biology - INSACOG	Shreekant Verma et al
EPI_ISL_3689793	India/AP-CCMB-CIA7020/2021	2021-07-05	Asia	India	AP SSO	CSIR-Centre for Cellular and Molecular Biology - INSACOG	Sofia Banu et al
EPI_ISL_3689781	India/AP-CCMB-CIA7045/2021	2021-07-07	Asia	India	AP SSO	CSIR-Centre for Cellular and Molecular Biology - INSACOG	Priya Nurkurthy et al
EPI_ISL_3689910	India/AP-CCMB-CIA7046/2021	2021-07-07	Asia	India	AP SSO	CSIR-Centre for Cellular and Molecular Biology - INSACOG	Vidhyadhari Methuku et al
EPI_ISL_3689902	India/AP-CCMB-CIA7049/2021	2021-07-08	Asia	India	AP SSO	CSIR-Centre for Cellular and Molecular Biology - INSACOG	Shreekant Verma et al
EPI_ISL_3689904	India/AP-CCMB-CIA7050/2021	2021-07-08	Asia	India	AP SSO	CSIR-Centre for Cellular and Molecular Biology - INSACOG	Amareshwar Vodapalli et al
EPI_ISL_3689971	India/AP-CCMB-CIA7056/2021	2021-07-08	Asia	India	AP SSO	CSIR-Centre for Cellular and Molecular Biology - INSACOG	Jandhyala Sai Krishna et al
EPI_ISL_3689967	India/AP-CCMB-CIA7076/2021	2021-07-09	Asia	India	AP SSO	CSIR-Centre for Cellular and Molecular Biology - INSACOG	Sumedha Avadhanula et al
EPI_ISL_3689972	India/AP-CCMB-CIA7080/2021	2021-07-10	Asia	India	AP SSO	CSIR-Centre for Cellular and Molecular Biology - INSACOG	Lamuk Zaveri et al
EPI_ISL_3689794	India/AP-CCMB-CIA7092/2021	2021-07-10	Asia	India	AP SSO	CSIR-Centre for Cellular and Molecular Biology - INSACOG	Sumedha Avadhanula et al
EPI_ISL_3689973	India/AP-CCMB-CIA7096/2021	2021-07-10	Asia	India	AP SSO	CSIR-Centre for Cellular and Molecular Biology - INSACOG	Lamuk Zaveri et al
EPI_ISL_3689908	India/AP-CCMB-CIA7100/2021	2021-07-02	Asia	India	AP SSO	CSIR-Centre for Cellular and Molecular Biology - INSACOG	Sumedha Avadhanula et al
EPI_ISL_3689782	India/AP-CCMB-CIA7102/2021	2021-07-03	Asia	India	AP SSO	CSIR-Centre for Cellular and Molecular Biology - INSACOG	Vidhyadhari Methuku et al
EPI_ISL_3689838	India/AP-CCMB-CIA7147/2021	2021-07-03	Asia	India	AP SSO	CSIR-Centre for Cellular and Molecular Biology - INSACOG	Sumedha Avadhanula et al
EPI_ISL_3689848	India/AP-CCMB-CIA7148/2021	2021-07-01	Asia	India	AP SSO	CSIR-Centre for Cellular and Molecular Biology - INSACOG	Tulasi Nagabandi et al
EPI_ISL_3689853	India/AP-CCMB-CIA7150/2021	2021-07-03	Asia	India	AP SSO	CSIR-Centre for Cellular and Molecular Biology - INSACOG	B Himasri et al
EPI_ISL_3689831	India/AP-CCMB-CIA7152/2021	2021-07-03	Asia	India	AP SSO	CSIR-Centre for Cellular and Molecular Biology - INSACOG	Amareshwar Vodapalli et al
EPI_ISL_3689543	India/AP-CCMB-CIA7153/2021	2021-07-03	Asia	India	AP SSO	CSIR-Centre for Cellular and Molecular Biology - INSACOG	Lamuk Zaveri et al
EPI_ISL_3689823	India/AP-CCMB-CIA7154/2021	2021-07-03	Asia	India	AP SSO	CSIR-Centre for Cellular and Molecular Biology - INSACOG	Tulasi Nagabandi et al
EPI_ISL_3689849	India/AP-CCMB-CIA7156/2021	2021-07-03	Asia	India	AP SSO	CSIR-Centre for Cellular and Molecular Biology - INSACOG	Tulasi Nagabandi et al
EPI_ISL_3689772	India/AP-CCMB-CIA7158/2021	2021-07-03	Asia	India	AP SSO	CSIR-Centre for Cellular and Molecular Biology - INSACOG	Sumedha Avadhanula et al
EPI_ISL_3689816	India/AP-CCMB-CIA7159/2021	2021-07-05	Asia	India	AP SSO	CSIR-Centre for Cellular and Molecular Biology - INSACOG	Shreekant Verma et al
EPI_ISL_3689832	India/AP-CCMB-CIA7160/2021	2021-07-05	Asia	India	AP SSO	CSIR-Centre for Cellular and Molecular Biology - INSACOG	Amareshwar Vodapalli et al
EPI_ISL_3689844	India/AP-CCMB-CIA7162/2021	2021-07-05	Asia	India	AP SSO	CSIR-Centre for Cellular and Molecular Biology - INSACOG	Tulasi Nagabandi et al
EPI_ISL_3689814	India/AP-CCMB-CIA7164/2021	2021-07-05	Asia	India	AP SSO	CSIR-Centre for Cellular and Molecular Biology - INSACOG	Ara Sreenivas et al
EPI_ISL_3689833	India/AP-CCMB-CIA7168/2021	2021-07-08	Asia	India	AP SSO	CSIR-Centre for Cellular and Molecular Biology - INSACOG	Amareshwar Vodapalli et al
EPI_ISL_3689841	India/AP-CCMB-CIA7169/2021	2021-07-08	Asia	India	AP SSO	CSIR-Centre for Cellular and Molecular Biology - INSACOG	Lamuk Zaveri et al
EPI_ISL_3689845	India/AP-CCMB-CIA7170/2021	2021-07-08	Asia	India	AP SSO	CSIR-Centre for Cellular and Molecular Biology - INSACOG	Tulasi Nagabandi et al
EPI_ISL_3689847	India/AP-CCMB-CIA7171/2021	2021-07-07	Asia	India	AP SSO	CSIR-Centre for Cellular and Molecular Biology - INSACOG	Shreekant Verma et al
EPI_ISL_3689851	India/AP-CCMB-CIA7173/2021	2021-07-07	Asia	India	AP SSO	CSIR-Centre for Cellular and Molecular Biology - INSACOG	Amareshwar Vodapalli et al
EPI_ISL_3689839	India/AP-CCMB-CIA7175/2021	2021-07-07	Asia	India	AP SSO	CSIR-Centre for Cellular and Molecular Biology - INSACOG	Shreekant Verma et al
EPI_ISL_3689842	India/AP-CCMB-CIA7193/2021	2021-07-09	Asia	India	AP SSO	CSIR-Centre for Cellular and Molecular Biology - INSACOG	Tulasi Nagabandi et al
EPI_ISL_3689828	India/AP-CCMB-CIA7198/2021	2021-07-09	Asia	India	AP SSO	CSIR-Centre for Cellular and Molecular Biology - INSACOG	Sumedha Avadhanula et al
EPI_ISL_3689819	India/AP-CCMB-CIA7256/2021	2021-07-02	Asia	India	AP SSO	CSIR-Centre for Cellular and Molecular Biology - INSACOG	Sumedha Avadhanula et al
EPI_ISL_3689997	India/AP-CCMB-CIA7327/2021	2021-07-23	Asia	India	AP SSO	CSIR-Centre for Cellular and Molecular Biology - INSACOG	Lamuk Zaveri et al
EPI_ISL_3689996	India/AP-CCMB-CIA7334/2021	2021-07-23	Asia	India	AP SSO	CSIR-Centre for Cellular and Molecular Biology - INSACOG	Tulasi Nagabandi et al
EPI_ISL_3689992	India/AP-CCMB-CIA7337/2021	2021-07-23	Asia	India	AP SSO	CSIR-Centre for Cellular and Molecular Biology - INSACOG	Tulasi Nagabandi et al
EPI_ISL_3689995	India/AP-CCMB-CIA7341/2021	2021-07-23	Asia	India	AP SSO	CSIR-Centre for Cellular and Molecular Biology - INSACOG	Payel Mukherjee et al
EPI_ISL_4026632	India/AP-CCMB-CIA7490/2021	2021-07-16	Asia	India	AP SSO	CSIR-Centre for Cellular and Molecular Biology - INSACOG	Amareshwar Vodapalli et al
EPI_ISL_3934995	India/AP-CCMB-CIA7493/2021	2021-07-18	Asia	India	AP SSO	CSIR-Centre for Cellular and Molecular Biology - INSACOG	Priya Nurkurthy et al
EPI_ISL_3935006	India/AP-CCMB-CIA7494/2021	2021-07-07	Asia	India	AP SSO	CSIR-Centre for Cellular and Molecular Biology - INSACOG	Vidhyadhari Methuku et al
EPI_ISL_3935018	India/AP-CCMB-CIA7495/2021	2021-07-20	Asia	India	AP SSO	CSIR-Centre for Cellular and Molecular Biology - INSACOG	Jandhyala Sai Krishna et al
EPI_ISL_3934951	India/AP-CCMB-CIA7497/2021	2021-07-20	Asia	India	AP SSO	CSIR-Centre for Cellular and Molecular Biology - INSACOG	Shreekant Verma et al
EPI_ISL_3934985	India/AP-CCMB-CIA7500/2021	2021-07-23	Asia	India	AP SSO	CSIR-Centre for Cellular and Molecular Biology - INSACOG	Sumedha Avadhanula et al
EPI_ISL_3935007	India/AP-CCMB-CIA7502/2021	2021-07-23	Asia	India	AP SSO	CSIR-Centre for Cellular and Molecular Biology - INSACOG	Vidhyadhari Methuku et al
EPI_ISL_3935019	India/AP-CCMB-CIA7503/2021	2021-07-23	Asia	India	AP SSO	CSIR-Centre for Cellular and Molecular Biology - INSACOG	Jandhyala Sai Krishna et al
EPI_ISL_3934963	India/AP-CCMB-CIA7506/2021	2021-07-26	Asia	India	AP SSO	CSIR-Centre for Cellular and Molecular Biology - INSACOG	Amareshwar Vodapalli et al
EPI_ISL_3934975	India/AP-CCMB-CIA7507/2021	2021-07-21	Asia	India	AP SSO	CSIR-Centre for Cellular and Molecular Biology - INSACOG	B Himasri et al
EPI_ISL_3934986	India/AP-CCMB-CIA7508/2021	2021-07-24	Asia	India	AP SSO	CSIR-Centre for Cellular and Molecular Biology - INSACOG	Sumedha Avadhanula et al
EPI_ISL_3934997	India/AP-CCMB-CIA7509/2021	2021-07-24	Asia	India	AP SSO	CSIR-Centre for Cellular and Molecular Biology - INSACOG	Priya Nurkurthy et al
EPI_ISL_3935008	India/AP-CCMB-CIA7510/2021	2021-07-22	Asia	India	AP SSO	CSIR-Centre for Cellular and Molecular Biology - INSACOG	Vidhyadhari Methuku et al
EPI_ISL_3935032	India/AP-CCMB-CIA7512/2021	2021-07-17	Asia	India	AP SSO	CSIR-Centre for Cellular and Molecular Biology - INSACOG	Lamuk Zaveri et al
EPI_ISL_3934953	India/AP-CCMB-CIA7513/2021	2021-07-23	Asia	India	AP SSO	CSIR-Centre for Cellular and Molecular Biology - INSACOG	Shreekant Verma et al
EPI_ISL_3934976	India/AP-CCMB-CIA7515/2021	2021-07-19	Asia	India	AP SSO	CSIR-Centre for Cellular and Molecular Biology - INSACOG	Sofia Banu et al
EPI_ISL_3934998	India/AP-CCMB-CIA7517/2021	2021-07-19	Asia	India	AP SSO	CSIR-Centre for Cellular and Molecular Biology - INSACOG	Priya Nurkurthy et al
EPI_ISL_3935009	India/AP-CCMB-CIA7518/2021	2021-07-29	Asia	India	AP SSO	CSIR-Centre for Cellular and Molecular Biology - INSACOG	Vidhyadhari Methuku et al
EPI_ISL_3935021	India/AP-CCMB-CIA7519/2021	2021-07-17	Asia	India	AP SSO	CSIR-Centre for Cellular and Molecular Biology - INSACOG	Jandhyala Sai Krishna et al
EPI_ISL_3934954	India/AP-CCMB-CIA7521/2021	2021-07-14	Asia	India	AP SSO	CSIR-Centre for Cellular and Molecular Biology - INSACOG	Shreekant Verma et al
EPI_ISL_3934999	India/AP-CCMB-CIA7525/2021	2021-07-15	Asia	India	AP SSO	CSIR-Centre for Cellular and Molecular Biology - INSACOG	Priya Nurkurthy et al
EPI_ISL_3934955	India/AP-CCMB-CIA7529/2021	2021-07-26	Asia	India	AP SSO	CSIR-Centre for Cellular and Molecular Biology - INSACOG	Shreekant Verma et al
EPI_ISL_3934966	India/AP-CCMB-CIA7530/2021	2021-07-26	Asia	India	AP SSO	CSIR-Centre for Cellular and Molecular Biology - INSACOG	Amareshwar Vodapalli et al
EPI_ISL_3934978	India/AP-CCMB-CIA7531/2021	2021-07-26	Asia	India	AP SSO	CSIR-Centre for Cellular and Molecular Biology - INSACOG	Sofia Banu et al
EPI_ISL_3934989	India/AP-CCMB-CIA7532/2021	2021-07-26	Asia	India	AP SSO	CSIR-Centre for Cellular and Molecular Biology - INSACOG	Sumedha Avadhanula et al
EPI_ISL_3935000	India/AP-CCMB-CIA7533/2021	2021-07-26	Asia	India	AP SSO	CSIR-Centre for Cellular and Molecular Biology - INSACOG	Priya Nurkurthy et al
EPI_ISL_3935035	India/AP-CCMB-CIA7536/2021	2021-07-15	Asia	India	AP SSO	CSIR-Centre for Cellular and Molecular Biology - INSACOG	Lamuk Zaveri et al
EPI_ISL_3934956	India/AP-CCMB-CIA7537/2021	2021-07-15	Asia	India	AP SSO	CSIR-Centre for Cellular and Molecular Biology - INSACOG	Shreekant Verma et al
EPI_ISL_3934967	India/AP-CCMB-CIA7538/2021	2021-07-15	Asia	India	AP SSO	CSIR-Centre for Cellular and Molecular Biology - INSACOG	Amareshwar Vodapalli et al
EPI_ISL_4026633	India/AP-CCMB-CIA7539/2021	2021-07-15	Asia	India	AP SSO	CSIR-Centre for Cellular and Molecular Biology - INSACOG	Sofia Banu et al
EPI_ISL_3934990	India/AP-CCMB-CIA7540/2021	2021-07-15	Asia	India	AP SSO	CSIR-Centre for Cellular and Molecular Biology - INSACOG	Sumedha Avadhanula et al
EPI_ISL_3935001	India/AP-CCMB-CIA7541/2021	2021-07-15	Asia	India	AP SSO	CSIR-Centre for Cellular and Molecular Biology - INSACOG	Vidhyadhari Methuku et al
EPI_ISL_3935012	India/AP-CCMB-CIA7542/2021	2021-07-15	Asia	India	AP SSO	CSIR-Centre for Cellular and Molecular Biology - INSACOG	Jandhyala Sai Krishna et al
EPI_ISL_3935036	India/AP-CCMB-CIA7544/2021	2021-07-15	Asia	India	AP SSO	CSIR-Centre for Cellular and Molecular Biology - INSACOG	Lamuk Zaveri et al
EPI_ISL_3934957	India/AP-CCMB-CIA7545/2021	2021-07-15	Asia	India	AP SSO	CSIR-Centre for Cellular and Molecular Biology - INSACOG	Shreekant Verma et al
EPI_ISL_3934968	India/AP-CCMB-CIA7546/2021	2021-07-15	Asia	India	AP SSO	CSIR-Centre for Cellular and Molecular Biology - INSACOG	Amareshwar Vodapalli et al
EPI_ISL_3934979	India/AP-CCMB-CIA7547/2021	2021-07-14	Asia	India	AP SSO	CSIR-Centre for Cellular and Molecular Biology - INSACOG	Sofia Banu et al
EPI_ISL_3935013	India/AP-CCMB-CIA7550/2021	2021-07-14	Asia	India	AP SSO	CSIR-Centre for Cellular and Molecular Biology - INSACOG	Jandhyala Sai Krishna et al
EPI_ISL_3935025	India/AP-CCMB-CIA7551/2021	2021-07-15	Asia	India	AP SSO	CSIR-Centre for Cellular and Molecular Biology - INSACOG	Lamuk Zaveri et al
EPI_ISL_3935037	India/AP-CCMB-CIA7552/2021	2021-07-14	Asia	India	AP SSO	CSIR-Centre for Cellular and Molecular Biology - INSACOG	Lamuk Zaveri et al
EPI_ISL_3934958	India/AP-CCMB-CIA7553/2021	2021-07-14	Asia	India	AP SSO	CSIR-Centre for Cellular and Molecular Biology - INSACOG	Shreekant Verma et al
EPI_ISL_3934969	India/AP-CCMB-CIA7554/2021	2021-07-15	Asia	India	AP SSO	CSIR-Centre for Cellular and Molecular Biology - INSACOG	B Himasri et al
EPI_ISL_3934980	India/AP-CCMB-CIA7555/2021	2021-07-15	Asia	India	AP SSO	CSIR-Centre for Cellular and Molecular Biology - INSACOG	Sofia Banu et al
EPI_ISL_3935003	India/AP-CCMB-CIA7557/2021	2021-07-15	Asia	India	AP SSO	CSIR-Centre for Cellular and Molecular Biology - INSACOG	Vidhyadhari Methuku et al
EPI_ISL_3935014	India/AP-CCMB-CIA7558/2021	2021-07-16	Asia	India	AP SSO	CSIR-Centre for Cellular and Molecular Biology - INSACOG	Jandhyala Sai Krishna et al
EPI_ISL_3935026	India/AP-CCMB-CIA7559/2021	2021-07-16	Asia	India	AP SSO	CSIR-Centre for Cellular and Molecular Biology - INSACOG	Lamuk Zaveri et al
EPI_ISL_3935038	India/AP-CCMB-CIA7560/2021	2021-07-16	Asia	India	AP SSO	CSIR-Centre for Cellular and Molecular Biology - INSACOG	Lamuk Zaveri et al
EPI_ISL_3934959	India/AP-CCMB-CIA7561/2021	2021-07-16	Asia	India	AP SSO	CSIR-Centre for Cellular and Molecular Biology - INSACOG	Amareshwar Vodapalli et al
EPI_ISL_3934970	India/AP-CCMB-CIA7562/2021	2021-07-16	Asia	India	AP SSO	CSIR-Centre for Cellular and Molecular Biology - INSACOG	B Himasri et al
EPI_ISL_3934981	India/AP-CCMB-CIA7563/2021	2021-07-16	Asia	India	AP SSO	CSIR-Centre for Cellular and Molecular Biology - INSACOG	Sofia Banu et al
EPI_ISL_3934993	India/AP-CCMB-CIA7564/2021	2021-07-16	Asia	India	AP SSO	CSIR-Centre for Cellular and Molecular Biology - INSACOG	Priya Nurkurthy et al
EPI_ISL_4026635	India/AP-CCMB-CIA7565/2021	2021-07-16	Asia	India	AP SSO	CSIR-Centre for Cellular and Molecular Biology - INSACOG	Vidhyadhari Methuku et al
EPI_ISL_3935015	India/AP-CCMB-CIA7566/2021	2021-07-17	Asia	India	AP SSO	CSIR-Centre for Cellular and Molecular Biology - INSACOG	Jandhyala Sai Krishna et al
EPI_ISL_3935027	India/AP-CCMB-CIA7567/2021	2021-07-17	Asia	India	AP SSO	CSIR-Centre for Cellular and Molecular Biology - INSACOG	Lamuk Zaveri et al
EPI_ISL_3935039	India/AP-CCMB-CIA7568/2021	2021-07-17	Asia	India	AP SSO	CSIR-Centre for Cellular and Molecular Biology - INSACOG	Tulasi Nagabandi et al
EPI_ISL_3934960	India/AP-CCMB-CIA7569/2021	2021-07-17	Asia	India	AP SSO	CSIR-Centre for Cellular and Molecular Biology - INSACOG	Amareshwar Vodapalli et al
EPI_ISL_3934971	India/AP-CCMB-CIA7570/2021	2021-07-17	Asia	India	AP SSO	CSIR-Centre for Cellular and Molecular Biology - INSACOG	B Himasri et al
EPI_ISL_3934982	India/AP-CCMB-CIA7571/2021	2021-07-17	Asia	India	AP SSO	CSIR-Centre for Cellular and Molecular Biology - INSACOG	Sumedha Avadhanula et al
EPI_ISL_3935004	India/AP-CCMB-CIA7573/2021	2021-07-17	Asia	India	AP SSO	CSIR-Centre for Cellular and Molecular Biology - INSACOG	Vidhyadhari Methuku et al
EPI_ISL_3935016	India/AP-CCMB-CIA7574/2021	2021-07-18	Asia	India	AP SSO	CSIR-Centre for Cellular and Molecular Biology - INSACOG	Jandhyala Sai Krishna et al
EPI_ISL_3935028	India/AP-CCMB-CIA7575/2021	2021-07-18	Asia	India	AP SSO	CSIR-Centre for Cellular and Molecular Biology - INSACOG	Lamuk Zaveri et al
EPI_ISL_3935040	India/AP-CCMB-CIA7576/2021	2021-07-19	Asia	India	AP SSO	CSIR-Centre for Cellular and Molecular Biology - INSACOG	Tulasi Nagabandi et al
EPI_ISL_3934961	India/AP-CCMB-CIA7577/2021	2021-07-19	Asia	India	AP SSO	CSIR-Centre for Cellular and Molecular Biology - INSACOG	Amareshwar Vodapalli et al
EPI_ISL_3934972	India/AP-CCMB-CIA7578/2021	2021-07-19	Asia	India	AP SSO	CSIR-Centre for Cellular and Molecular Biology - INSACOG	B Himasri et al
EPI_ISL_3934983	India/AP-CCMB-CIA7579/2021	2021-07-26	Asia	India	AP SSO	CSIR-Centre for Cellular and Molecular Biology - INSACOG	Sumedha Avadhanula et al
EPI_ISL_4026634	India/AP-CCMB-CIA7580/2021	2021-07-19	Asia	India	AP SSO	CSIR-Centre for Cellular and Molecular Biology - INSACOG	Priya Nurkurthy et al
EPI_ISL_3935005	India/AP-CCMB-CIA7581/2021	2021-07-19	Asia	India	AP SSO	CSIR-Centre for Cellular and Molecular Biology - INSACOG	Vidhyadhari Methuku et al
EPI_ISL_3935017	India/AP-CCMB-CIA7582/2021	2021-07-19	Asia	India	AP SSO	CSIR-Centre for Cellular and Molecular Biology - INSACOG	Jandhyala Sai Krishna et al
EPI_ISL_3935029	India/AP-CCMB-CIA7583/2021	2021-07-19	Asia	India	AP SSO	CSIR-Centre for Cellular and Molecular Biology - INSACOG	Lamuk Zaveri et al
EPI_ISL_3935041	India/AP-CCMB-CIA7584/2021	2021-07-19	Asia	India	AP SSO	CSIR-Centre for Cellular and Molecular Biology - INSACOG	Tulasi Nagabandi et al
EPI_ISL_3935042	India/AP-CCMB-CIA7585/2021	2021-07-19	Asia	India	AP SSO	CSIR-Centre for Cellular and Molecular Biology - INSACOG	Tulasi Nagabandi et al
EPI_ISL_3935077	India/AP-CCMB-CIA7588/2021	2021-07-19	Asia	India	AP SSO	CSIR-Centre for Cellular and Molecular Biology - INSACOG	Shreekant Verma et al
EPI_ISL_3935089	India/AP-CCMB-CIA7589/2021	2021-07-19	Asia	India	AP SSO	CSIR-Centre for Cellular and Molecular Biology - INSACOG	B Himasri et al
EPI_ISL_3935112	India/AP-CCMB-CIA7591/2021	2021-07-20	Asia	India	AP SSO	CSIR-Centre for Cellular and Molecular Biology - INSACOG	Payel Mukherjee et al
EPI_ISL_3935054	India/AP-CCMB-CIA7594/2021	2021-07-20	Asia	India	AP SSO	CSIR-Centre for Cellular and Molecular Biology - INSACOG	Sumedha Avadhanula et al
EPI_ISL_3935078	India/AP-CCMB-CIA7596/2021	2021-07-21	Asia	India	AP SSO	CSIR-Centre for Cellular and Molecular Biology - INSACOG	Amareshwar Vodapalli et al
EPI_ISL_3935113	India/AP-CCMB-CIA7599/2021	2021-07-21	Asia	India	AP SSO	CSIR-Centre for Cellular and Molecular Biology - INSACOG	Payel Mukherjee et al
EPI_ISL_3935043	India/AP-CCMB-CIA7601/2021	2021-07-22	Asia	India	AP SSO	CSIR-Centre for Cellular and Molecular Biology - INSACOG	Tulasi Nagabandi et al
EPI_ISL_3935055	India/AP-CCMB-CIA7602/2021	2021-07-22	Asia	India	AP SSO	CSIR-Centre for Cellular and Molecular Biology - INSACOG	Sumedha Avadhanula et al
EPI_ISL_3935067	India/AP-CCMB-CIA7603/2021	2021-07-22	Asia	India	AP SSO	CSIR-Centre for Cellular and Molecular Biology - INSACOG	Tulasi Nagabandi et al
EPI_ISL_3935091	India/AP-CCMB-CIA7605/2021	2021-07-22	Asia	India	AP SSO	CSIR-Centre for Cellular and Molecular Biology - INSACOG	B Himasri et al
EPI_ISL_3935103	India/AP-CCMB-CIA7606/2021	2021-07-22	Asia	India	AP SSO	CSIR-Centre for Cellular and Molecular Biology - INSACOG	Sumedha Avadhanula et al
EPI_ISL_3935114	India/AP-CCMB-CIA7607/2021	2021-07-22	Asia	India	AP SSO	CSIR-Centre for Cellular and Molecular Biology - INSACOG	Payel Mukherjee et al
EPI_ISL_3935125	India/AP-CCMB-CIA7608/2021	2021-07-22	Asia	India	AP SSO	CSIR-Centre for Cellular and Molecular Biology - INSACOG	Tulasi Nagabandi et al
EPI_ISL_3935115	India/AP-CCMB-CIA7615/2021	2021-07-13	Asia	India	AP SSO	CSIR-Centre for Cellular and Molecular Biology - INSACOG	Payel Mukherjee et al
EPI_ISL_3935045	India/AP-CCMB-CIA7617/2021	2021-07-12	Asia	India	AP SSO	CSIR-Centre for Cellular and Molecular Biology - INSACOG	Tulasi Nagabandi et al
EPI_ISL_3935057	India/AP-CCMB-CIA7618/2021	2021-07-12	Asia	India	AP SSO	CSIR-Centre for Cellular and Molecular Biology - INSACOG	Ara Sreenivas et al
EPI_ISL_3935069	India/AP-CCMB-CIA7619/2021	2021-07-12	Asia	India	AP SSO	CSIR-Centre for Cellular and Molecular Biology - INSACOG	Ara Sreenivas et al
EPI_ISL_3935081	India/AP-CCMB-CIA7620/2021	2021-07-12	Asia	India	AP SSO	CSIR-Centre for Cellular and Molecular Biology - INSACOG	Amareshwar Vodapalli et al
EPI_ISL_3935093	India/AP-CCMB-CIA7621/2021	2021-07-12	Asia	India	AP SSO	CSIR-Centre for Cellular and Molecular Biology - INSACOG	Sumedha Avadhanula et al
EPI_ISL_3935105	India/AP-CCMB-CIA7622/2021	2021-07-12	Asia	India	AP SSO	CSIR-Centre for Cellular and Molecular Biology - INSACOG	Sumedha Avadhanula et al
EPI_ISL_3935116	India/AP-CCMB-CIA7623/2021	2021-07-12	Asia	India	AP SSO	CSIR-Centre for Cellular and Molecular Biology - INSACOG	Payel Mukherjee et al
EPI_ISL_3935127	India/AP-CCMB-CIA7624/2021	2021-07-12	Asia	India	AP SSO	CSIR-Centre for Cellular and Molecular Biology - INSACOG	Lamuk Zaveri et al
EPI_ISL_3935046	India/AP-CCMB-CIA7625/2021	2021-07-13	Asia	India	AP SSO	CSIR-Centre for Cellular and Molecular Biology - INSACOG	Tulasi Nagabandi et al
EPI_ISL_3935070	India/AP-CCMB-CIA7627/2021	2021-07-13	Asia	India	AP SSO	CSIR-Centre for Cellular and Molecular Biology - INSACOG	Ara Sreenivas et al
EPI_ISL_3935094	India/AP-CCMB-CIA7629/2021	2021-07-14	Asia	India	AP SSO	CSIR-Centre for Cellular and Molecular Biology - INSACOG	Sumedha Avadhanula et al
EPI_ISL_4026638	India/AP-CCMB-CIA7631/2021	2021-07-26	Asia	India	AP SSO	CSIR-Centre for Cellular and Molecular Biology - INSACOG	Payel Mukherjee et al
EPI_ISL_3935128	India/AP-CCMB-CIA7632/2021	2021-07-26	Asia	India	AP SSO	CSIR-Centre for Cellular and Molecular Biology - INSACOG	Lamuk Zaveri et al
EPI_ISL_3935047	India/AP-CCMB-CIA7633/2021	2021-07-26	Asia	India	AP SSO	CSIR-Centre for Cellular and Molecular Biology - INSACOG	Tulasi Nagabandi et al
EPI_ISL_3935059	India/AP-CCMB-CIA7634/2021	2021-07-26	Asia	India	AP SSO	CSIR-Centre for Cellular and Molecular Biology - INSACOG	Shreekant Verma et al
EPI_ISL_3935071	India/AP-CCMB-CIA7635/2021	2021-07-26	Asia	India	AP SSO	CSIR-Centre for Cellular and Molecular Biology - INSACOG	Ara Sreenivas et al
EPI_ISL_3935083	India/AP-CCMB-CIA7636/2021	2021-07-26	Asia	India	AP SSO	CSIR-Centre for Cellular and Molecular Biology - INSACOG	Amareshwar Vodapalli et al
EPI_ISL_3935095	India/AP-CCMB-CIA7637/2021	2021-07-26	Asia	India	AP SSO	CSIR-Centre for Cellular and Molecular Biology - INSACOG	Sumedha Avadhanula et al
EPI_ISL_3935107	India/AP-CCMB-CIA7638/2021	2021-07-26	Asia	India	AP SSO	CSIR-Centre for Cellular and Molecular Biology - INSACOG	Sumedha Avadhanula et al
EPI_ISL_3935117	India/AP-CCMB-CIA7639/2021	2021-07-26	Asia	India	AP SSO	CSIR-Centre for Cellular and Molecular Biology - INSACOG	Vidhyadhari Methuku et al
EPI_ISL_3935048	India/AP-CCMB-CIA7641/2021	2021-07-26	Asia	India	AP SSO	CSIR-Centre for Cellular and Molecular Biology - INSACOG	Tulasi Nagabandi et al
EPI_ISL_3935060	India/AP-CCMB-CIA7642/2021	2021-07-26	Asia	India	AP SSO	CSIR-Centre for Cellular and Molecular Biology - INSACOG	Shreekant Verma et al
EPI_ISL_3935072	India/AP-CCMB-CIA7643/2021	2021-07-26	Asia	India	AP SSO	CSIR-Centre for Cellular and Molecular Biology - INSACOG	Shreekant Verma et al
EPI_ISL_3935084	India/AP-CCMB-CIA7644/2021	2021-07-26	Asia	India	AP SSO	CSIR-Centre for Cellular and Molecular Biology - INSACOG	B Himasri et al
EPI_ISL_3935096	India/AP-CCMB-CIA7645/2021	2021-07-26	Asia	India	AP SSO	CSIR-Centre for Cellular and Molecular Biology - INSACOG	Sumedha Avadhanula et al
EPI_ISL_3935097	India/AP-CCMB-CIA7653/2021	2021-07-29	Asia	India	AP SSO	CSIR-Centre for Cellular and Molecular Biology - INSACOG	Sumedha Avadhanula et al
EPI_ISL_3935119	India/AP-CCMB-CIA7655/2021	2021-07-29	Asia	India	AP SSO	CSIR-Centre for Cellular and Molecular Biology - INSACOG	Lamuk Zaveri et al
EPI_ISL_3935050	India/AP-CCMB-CIA7657/2021	2021-07-29	Asia	India	AP SSO	CSIR-Centre for Cellular and Molecular Biology - INSACOG	Sumedha Avadhanula et al
EPI_ISL_3935062	India/AP-CCMB-CIA7658/2021	2021-07-29	Asia	India	AP SSO	CSIR-Centre for Cellular and Molecular Biology - INSACOG	Tulasi Nagabandi et al
EPI_ISL_3935074	India/AP-CCMB-CIA7659/2021	2021-07-29	Asia	India	AP SSO	CSIR-Centre for Cellular and Molecular Biology - INSACOG	Shreekant Verma et al
EPI_ISL_3935086	India/AP-CCMB-CIA7660/2021	2021-07-29	Asia	India	AP SSO	CSIR-Centre for Cellular and Molecular Biology - INSACOG	B Himasri et al
EPI_ISL_3935132	India/AP-CCMB-CIA7664/2021	2021-07-25	Asia	India	AP SSO	CSIR-Centre for Cellular and Molecular Biology - INSACOG	Lamuk Zaveri et al
EPI_ISL_3935051	India/AP-CCMB-CIA7665/2021	2021-07-25	Asia	India	AP SSO	CSIR-Centre for Cellular and Molecular Biology - INSACOG	Sumedha Avadhanula et al
EPI_ISL_3935075	India/AP-CCMB-CIA7667/2021	2021-07-26	Asia	India	AP SSO	CSIR-Centre for Cellular and Molecular Biology - INSACOG	Shreekant Verma et al
EPI_ISL_3935087	India/AP-CCMB-CIA7668/2021	2021-07-26	Asia	India	AP SSO	CSIR-Centre for Cellular and Molecular Biology - INSACOG	B Himasri et al
EPI_ISL_3935121	India/AP-CCMB-CIA7671/2021	2021-07-24	Asia	India	AP SSO	CSIR-Centre for Cellular and Molecular Biology - INSACOG	Lamuk Zaveri et al
EPI_ISL_3935133	India/AP-CCMB-CIA7672/2021	2021-07-30	Asia	India	AP SSO	CSIR-Centre for Cellular and Molecular Biology - INSACOG	Lamuk Zaveri et al
EPI_ISL_3935088	India/AP-CCMB-CIA7676/2021	2021-07-18	Asia	India	AP SSO	CSIR-Centre for Cellular and Molecular Biology - INSACOG	B Himasri et al
EPI_ISL_3935111	India/AP-CCMB-CIA7678/2021	2021-07-18	Asia	India	AP SSO	CSIR-Centre for Cellular and Molecular Biology - INSACOG	Payel Mukherjee et al
EPI_ISL_3935143	India/AP-CCMB-CIA7682/2021	2021-07-18	Asia	India	AP SSO	CSIR-Centre for Cellular and Molecular Biology - INSACOG	Shreekant Verma et al
EPI_ISL_3935155	India/AP-CCMB-CIA7683/2021	2021-07-17	Asia	India	AP SSO	CSIR-Centre for Cellular and Molecular Biology - INSACOG	Amareshwar Vodapalli et al
EPI_ISL_3935179	India/AP-CCMB-CIA7685/2021	2021-07-17	Asia	India	AP SSO	CSIR-Centre for Cellular and Molecular Biology - INSACOG	Sumedha Avadhanula et al
EPI_ISL_3935214	India/AP-CCMB-CIA7688/2021	2021-07-17	Asia	India	AP SSO	CSIR-Centre for Cellular and Molecular Biology - INSACOG	Jandhyala Sai Krishna et al
EPI_ISL_3935136	India/AP-CCMB-CIA7689/2021	2021-07-21	Asia	India	AP SSO	CSIR-Centre for Cellular and Molecular Biology - INSACOG	Lamuk Zaveri et al
EPI_ISL_3935168	India/AP-CCMB-CIA7692/2021	2021-07-20	Asia	India	AP SSO	CSIR-Centre for Cellular and Molecular Biology - INSACOG	Sofia Banu et al
EPI_ISL_3935180	India/AP-CCMB-CIA7693/2021	2021-07-20	Asia	India	AP SSO	CSIR-Centre for Cellular and Molecular Biology - INSACOG	Priya Nurkurthy et al
EPI_ISL_3935145	India/AP-CCMB-CIA7698/2021	2021-07-20	Asia	India	AP SSO	CSIR-Centre for Cellular and Molecular Biology - INSACOG	Shreekant Verma et al
EPI_ISL_3935169	India/AP-CCMB-CIA7700/2021	2021-07-10	Asia	India	AP SSO	CSIR-Centre for Cellular and Molecular Biology - INSACOG	Sofia Banu et al
EPI_ISL_3935181	India/AP-CCMB-CIA7701/2021	2021-07-13	Asia	India	AP SSO	CSIR-Centre for Cellular and Molecular Biology - INSACOG	Priya Nurkurthy et al
EPI_ISL_3935204	India/AP-CCMB-CIA7703/2021	2021-07-15	Asia	India	AP SSO	CSIR-Centre for Cellular and Molecular Biology - INSACOG	Jandhyala Sai Krishna et al
EPI_ISL_3935158	India/AP-CCMB-CIA7707/2021	2021-07-20	Asia	India	AP SSO	CSIR-Centre for Cellular and Molecular Biology - INSACOG	B Himasri et al
EPI_ISL_3935170	India/AP-CCMB-CIA7708/2021	2021-07-10	Asia	India	AP SSO	CSIR-Centre for Cellular and Molecular Biology - INSACOG	Sofia Banu et al
EPI_ISL_3935212	India/AP-CCMB-CIA7767/2021	2021-08-05	Asia	India	AP SSO	CSIR-Centre for Cellular and Molecular Biology - INSACOG	Jandhyala Sai Krishna et al
EPI_ISL_3935142	India/AP-CCMB-CIA7769/2021	2021-08-05	Asia	India	AP SSO	CSIR-Centre for Cellular and Molecular Biology - INSACOG	Shreekant Verma et al
EPI_ISL_3935154	India/AP-CCMB-CIA7770/2021	2021-08-05	Asia	India	AP SSO	CSIR-Centre for Cellular and Molecular Biology - INSACOG	Amareshwar Vodapalli et al
EPI_ISL_3935166	India/AP-CCMB-CIA7771/2021	2021-08-05	Asia	India	AP SSO	CSIR-Centre for Cellular and Molecular Biology - INSACOG	Sofia Banu et al
EPI_ISL_3935178	India/AP-CCMB-CIA7772/2021	2021-08-05	Asia	India	AP SSO	CSIR-Centre for Cellular and Molecular Biology - INSACOG	Sumedha Avadhanula et al
EPI_ISL_3935189	India/AP-CCMB-CIA7773/2021	2021-08-05	Asia	India	AP SSO	CSIR-Centre for Cellular and Molecular Biology - INSACOG	Priya Nurkurthy et al
EPI_ISL_3935213	India/AP-CCMB-CIA7775/2021	2021-08-05	Asia	India	AP SSO	CSIR-Centre for Cellular and Molecular Biology - INSACOG	Jandhyala Sai Krishna et al
EPI_ISL_3935250	India/AP-CCMB-CIA7779/2021	2021-08-03	Asia	India	AP SSO	CSIR-Centre for Cellular and Molecular Biology - INSACOG	Shreekant Verma et al
EPI_ISL_3935261	India/AP-CCMB-CIA7780/2021	2021-08-02	Asia	India	AP SSO	CSIR-Centre for Cellular and Molecular Biology - INSACOG	Ara Sreenivas et al
EPI_ISL_3935283	India/AP-CCMB-CIA7782/2021	2021-08-02	Asia	India	AP SSO	CSIR-Centre for Cellular and Molecular Biology - INSACOG	Sumedha Avadhanula et al
EPI_ISL_3935228	India/AP-CCMB-CIA7793/2021	2021-08-02	Asia	India	AP SSO	CSIR-Centre for Cellular and Molecular Biology - INSACOG	Lamuk Zaveri et al
EPI_ISL_4026639	India/AP-CCMB-CIA7795/2021	2021-08-06	Asia	India	AP SSO	CSIR-Centre for Cellular and Molecular Biology - INSACOG	Shreekant Verma et al
EPI_ISL_3935273	India/AP-CCMB-CIA7797/2021	2021-08-06	Asia	India	AP SSO	CSIR-Centre for Cellular and Molecular Biology - INSACOG	B Himasri et al
EPI_ISL_3935309	India/AP-CCMB-CIA7800/2021	2021-08-06	Asia	India	AP SSO	CSIR-Centre for Cellular and Molecular Biology - INSACOG	B Himasri et al
EPI_ISL_3935229	India/AP-CCMB-CIA7801/2021	2021-08-06	Asia	India	AP SSO	CSIR-Centre for Cellular and Molecular Biology - INSACOG	Lamuk Zaveri et al
EPI_ISL_3935241	India/AP-CCMB-CIA7802/2021	2021-08-06	Asia	India	AP SSO	CSIR-Centre for Cellular and Molecular Biology - INSACOG	Sumedha Avadhanula et al
EPI_ISL_3935252	India/AP-CCMB-CIA7803/2021	2021-08-06	Asia	India	AP SSO	CSIR-Centre for Cellular and Molecular Biology - INSACOG	Tulasi Nagabandi et al
EPI_ISL_3935264	India/AP-CCMB-CIA7804/2021	2021-08-06	Asia	India	AP SSO	CSIR-Centre for Cellular and Molecular Biology - INSACOG	Shreekant Verma et al
EPI_ISL_3935274	India/AP-CCMB-CIA7805/2021	2021-08-06	Asia	India	AP SSO	CSIR-Centre for Cellular and Molecular Biology - INSACOG	B Himasri et al
EPI_ISL_3935286	India/AP-CCMB-CIA7806/2021	2021-08-06	Asia	India	AP SSO	CSIR-Centre for Cellular and Molecular Biology - INSACOG	Sumedha Avadhanula et al
EPI_ISL_3935253	India/AP-CCMB-CIA7811/2021	2021-08-06	Asia	India	AP SSO	CSIR-Centre for Cellular and Molecular Biology - INSACOG	Tulasi Nagabandi et al
EPI_ISL_3935265	India/AP-CCMB-CIA7812/2021	2021-08-02	Asia	India	AP SSO	CSIR-Centre for Cellular and Molecular Biology - INSACOG	Shreekant Verma et al
EPI_ISL_3935275	India/AP-CCMB-CIA7813/2021	2021-08-02	Asia	India	AP SSO	CSIR-Centre for Cellular and Molecular Biology - INSACOG	B Himasri et al
EPI_ISL_3935287	India/AP-CCMB-CIA7814/2021	2021-08-01	Asia	India	AP SSO	CSIR-Centre for Cellular and Molecular Biology - INSACOG	Sumedha Avadhanula et al
EPI_ISL_3935311	India/AP-CCMB-CIA7816/2021	2021-08-02	Asia	India	AP SSO	CSIR-Centre for Cellular and Molecular Biology - INSACOG	B Himasri et al
EPI_ISL_3935254	India/AP-CCMB-CIA7819/2021	2021-08-02	Asia	India	AP SSO	CSIR-Centre for Cellular and Molecular Biology - INSACOG	Tulasi Nagabandi et al
EPI_ISL_3935266	India/AP-CCMB-CIA7820/2021	2021-08-03	Asia	India	AP SSO	CSIR-Centre for Cellular and Molecular Biology - INSACOG	Shreekant Verma et al
EPI_ISL_3935276	India/AP-CCMB-CIA7821/2021	2021-08-02	Asia	India	AP SSO	CSIR-Centre for Cellular and Molecular Biology - INSACOG	B Himasri et al
EPI_ISL_3935288	India/AP-CCMB-CIA7822/2021	2021-08-02	Asia	India	AP SSO	CSIR-Centre for Cellular and Molecular Biology - INSACOG	Sumedha Avadhanula et al
EPI_ISL_3935300	India/AP-CCMB-CIA7823/2021	2021-08-03	Asia	India	AP SSO	CSIR-Centre for Cellular and Molecular Biology - INSACOG	Amareshwar Vodapalli et al
EPI_ISL_3935232	India/AP-CCMB-CIA7825/2021	2021-08-04	Asia	India	AP SSO	CSIR-Centre for Cellular and Molecular Biology - INSACOG	Tulasi Nagabandi et al
EPI_ISL_3935244	India/AP-CCMB-CIA7826/2021	2021-08-04	Asia	India	AP SSO	CSIR-Centre for Cellular and Molecular Biology - INSACOG	Sumedha Avadhanula et al
EPI_ISL_3935255	India/AP-CCMB-CIA7827/2021	2021-08-05	Asia	India	AP SSO	CSIR-Centre for Cellular and Molecular Biology - INSACOG	Tulasi Nagabandi et al
EPI_ISL_3935277	India/AP-CCMB-CIA7829/2021	2021-08-05	Asia	India	AP SSO	CSIR-Centre for Cellular and Molecular Biology - INSACOG	B Himasri et al
EPI_ISL_3935293	India/AP-CCMB-CIA7862/2021	2021-08-05	Asia	India	AP SSO	CSIR-Centre for Cellular and Molecular Biology - INSACOG	Shreekant Verma et al
EPI_ISL_3935260	India/AP-CCMB-CIA7867/2021	2021-08-06	Asia	India	AP SSO	CSIR-Centre for Cellular and Molecular Biology - INSACOG	Ara Sreenivas et al
EPI_ISL_4545896	India/AP-CCMB-CIA7874/2021	2021-08-05	Asia	India	AP SSO	CSIR-Centre for Cellular and Molecular Biology - INSACOG	Shreekant Verma et al
EPI_ISL_4545905	India/AP-CCMB-CIA7920/2021	2021-08-03	Asia	India	AP SSO	CSIR-Centre for Cellular and Molecular Biology - INSACOG	Amareshwar Vodapalli et al
EPI_ISL_4546139	India/AP-CCMB-CIA7970/2021	2021-08-07	Asia	India	AP SSO	CSIR-Centre for Cellular and Molecular Biology - INSACOG	Vidhyadhari Methuku et al
EPI_ISL_4546150	India/AP-CCMB-CIA7971/2021	2021-08-05	Asia	India	AP SSO	CSIR-Centre for Cellular and Molecular Biology - INSACOG	Jandhyala Sai Krishna et al
EPI_ISL_4546161	India/AP-CCMB-CIA7972/2021	2021-08-05	Asia	India	AP SSO	CSIR-Centre for Cellular and Molecular Biology - INSACOG	Lamuk Zaveri et al
EPI_ISL_4546169	India/AP-CCMB-CIA7973/2021	2021-08-05	Asia	India	AP SSO	CSIR-Centre for Cellular and Molecular Biology - INSACOG	Lamuk Zaveri et al
EPI_ISL_4546180	India/AP-CCMB-CIA7974/2021	2021-08-05	Asia	India	AP SSO	CSIR-Centre for Cellular and Molecular Biology - INSACOG	Tulasi Nagabandi et al
EPI_ISL_4546189	India/AP-CCMB-CIA7975/2021	2021-08-05	Asia	India	AP SSO	CSIR-Centre for Cellular and Molecular Biology - INSACOG	Sumedha Avadhanula et al
EPI_ISL_4546199	India/AP-CCMB-CIA7976/2021	2021-08-05	Asia	India	AP SSO	CSIR-Centre for Cellular and Molecular Biology - INSACOG	Tulasi Nagabandi et al
EPI_ISL_4546140	India/AP-CCMB-CIA7978/2021	2021-08-05	Asia	India	AP SSO	CSIR-Centre for Cellular and Molecular Biology - INSACOG	Vidhyadhari Methuku et al
EPI_ISL_4546162	India/AP-CCMB-CIA7980/2021	2021-08-05	Asia	India	AP SSO	CSIR-Centre for Cellular and Molecular Biology - INSACOG	Lamuk Zaveri et al
EPI_ISL_4546181	India/AP-CCMB-CIA7982/2021	2021-08-05	Asia	India	AP SSO	CSIR-Centre for Cellular and Molecular Biology - INSACOG	Tulasi Nagabandi et al
EPI_ISL_4546190	India/AP-CCMB-CIA7983/2021	2021-08-05	Asia	India	AP SSO	CSIR-Centre for Cellular and Molecular Biology - INSACOG	Sumedha Avadhanula et al
EPI_ISL_4546129	India/AP-CCMB-CIA7985/2021	2021-08-05	Asia	India	AP SSO	CSIR-Centre for Cellular and Molecular Biology - INSACOG	Priya Nurkurthy et al
EPI_ISL_4546141	India/AP-CCMB-CIA7986/2021	2021-08-05	Asia	India	AP SSO	CSIR-Centre for Cellular and Molecular Biology - INSACOG	Vidhyadhari Methuku et al
EPI_ISL_4546152	India/AP-CCMB-CIA7987/2021	2021-08-05	Asia	India	AP SSO	CSIR-Centre for Cellular and Molecular Biology - INSACOG	Jandhyala Sai Krishna et al
EPI_ISL_4546171	India/AP-CCMB-CIA7989/2021	2021-08-05	Asia	India	AP SSO	CSIR-Centre for Cellular and Molecular Biology - INSACOG	Lamuk Zaveri et al
EPI_ISL_4546182	India/AP-CCMB-CIA7990/2021	2021-08-05	Asia	India	AP SSO	CSIR-Centre for Cellular and Molecular Biology - INSACOG	Tulasi Nagabandi et al
EPI_ISL_4546191	India/AP-CCMB-CIA7991/2021	2021-08-05	Asia	India	AP SSO	CSIR-Centre for Cellular and Molecular Biology - INSACOG	Sumedha Avadhanula et al
EPI_ISL_4546201	India/AP-CCMB-CIA7992/2021	2021-08-05	Asia	India	AP SSO	CSIR-Centre for Cellular and Molecular Biology - INSACOG	Tulasi Nagabandi et al
EPI_ISL_4546130	India/AP-CCMB-CIA7993/2021	2021-08-05	Asia	India	AP SSO	CSIR-Centre for Cellular and Molecular Biology - INSACOG	Priya Nurkurthy et al
EPI_ISL_4546142	India/AP-CCMB-CIA7994/2021	2021-08-05	Asia	India	AP SSO	CSIR-Centre for Cellular and Molecular Biology - INSACOG	Vidhyadhari Methuku et al
EPI_ISL_4546202	India/AP-CCMB-CIA8000/2021	2021-08-05	Asia	India	AP SSO	CSIR-Centre for Cellular and Molecular Biology - INSACOG	Tulasi Nagabandi et al
EPI_ISL_4546131	India/AP-CCMB-CIA8001/2021	2021-06-30	Asia	India	AP SSO	CSIR-Centre for Cellular and Molecular Biology - INSACOG	Priya Nurkurthy et al
EPI_ISL_4546143	India/AP-CCMB-CIA8002/2021	2021-08-05	Asia	India	AP SSO	CSIR-Centre for Cellular and Molecular Biology - INSACOG	Vidhyadhari Methuku et al
EPI_ISL_4546144	India/AP-CCMB-CIA8010/2021	2021-08-09	Asia	India	AP SSO	CSIR-Centre for Cellular and Molecular Biology - INSACOG	Vidhyadhari Methuku et al
EPI_ISL_4546154	India/AP-CCMB-CIA8011/2021	2021-08-09	Asia	India	AP SSO	CSIR-Centre for Cellular and Molecular Biology - INSACOG	Jandhyala Sai Krishna et al
EPI_ISL_4546173	India/AP-CCMB-CIA8013/2021	2021-08-09	Asia	India	AP SSO	CSIR-Centre for Cellular and Molecular Biology - INSACOG	Lamuk Zaveri et al
EPI_ISL_4546175	India/AP-CCMB-CIA8029/2021	2021-08-08	Asia	India	AP SSO	CSIR-Centre for Cellular and Molecular Biology - INSACOG	Tulasi Nagabandi et al
EPI_ISL_4546185	India/AP-CCMB-CIA8030/2021	2021-08-08	Asia	India	AP SSO	CSIR-Centre for Cellular and Molecular Biology - INSACOG	Tulasi Nagabandi et al
EPI_ISL_4546147	India/AP-CCMB-CIA8034/2021	2021-08-05	Asia	India	AP SSO	CSIR-Centre for Cellular and Molecular Biology - INSACOG	Jandhyala Sai Krishna et al
EPI_ISL_4546165	India/AP-CCMB-CIA8036/2021	2021-08-06	Asia	India	AP SSO	CSIR-Centre for Cellular and Molecular Biology - INSACOG	Lamuk Zaveri et al
EPI_ISL_4546176	India/AP-CCMB-CIA8037/2021	2021-07-31	Asia	India	AP SSO	CSIR-Centre for Cellular and Molecular Biology - INSACOG	Tulasi Nagabandi et al
EPI_ISL_4546196	India/AP-CCMB-CIA8039/2021	2021-07-31	Asia	India	AP SSO	CSIR-Centre for Cellular and Molecular Biology - INSACOG	Shreekant Verma et al
EPI_ISL_4546148	India/AP-CCMB-CIA8042/2021	2021-08-10	Asia	India	AP SSO	CSIR-Centre for Cellular and Molecular Biology - INSACOG	Jandhyala Sai Krishna et al
EPI_ISL_4546158	India/AP-CCMB-CIA8043/2021	2021-08-10	Asia	India	AP SSO	CSIR-Centre for Cellular and Molecular Biology - INSACOG	Jandhyala Sai Krishna et al
EPI_ISL_4546208	India/AP-CCMB-CIA8048/2021	2021-08-09	Asia	India	AP SSO	CSIR-Centre for Cellular and Molecular Biology - INSACOG	Shreekant Verma et al
EPI_ISL_4546149	India/AP-CCMB-CIA8050/2021	2021-08-10	Asia	India	AP SSO	CSIR-Centre for Cellular and Molecular Biology - INSACOG	Jandhyala Sai Krishna et al
EPI_ISL_4546197	India/AP-CCMB-CIA8055/2021	2021-08-11	Asia	India	AP SSO	CSIR-Centre for Cellular and Molecular Biology - INSACOG	Shreekant Verma et al
EPI_ISL_4546209	India/AP-CCMB-CIA8056/2021	2021-08-11	Asia	India	AP SSO	CSIR-Centre for Cellular and Molecular Biology - INSACOG	Shreekant Verma et al
EPI_ISL_4546115	India/AP-CCMB-CIA8072/2021	2021-08-12	Asia	India	AP SSO	CSIR-Centre for Cellular and Molecular Biology - INSACOG	Sofia Banu et al
EPI_ISL_4546120	India/AP-CCMB-CIA8112/2021	2021-08-23	Asia	India	AP SSO	CSIR-Centre for Cellular and Molecular Biology - INSACOG	Sumedha Avadhanula et al
EPI_ISL_4546256	India/AP-CCMB-CIA8166/2021	2021-08-11	Asia	India	AP SSO	CSIR-Centre for Cellular and Molecular Biology - INSACOG	B Himasri et al
EPI_ISL_4546264	India/AP-CCMB-CIA8167/2021	2021-08-14	Asia	India	AP SSO	CSIR-Centre for Cellular and Molecular Biology - INSACOG	Sofia Banu et al
EPI_ISL_4546273	India/AP-CCMB-CIA8168/2021	2021-08-14	Asia	India	AP SSO	CSIR-Centre for Cellular and Molecular Biology - INSACOG	Sumedha Avadhanula et al
EPI_ISL_4546454	India/AP-CCMB-CIA9121/2021	2021-08-11	Asia	India	AP SSO	CSIR-Centre for Cellular and Molecular Biology - INSACOG	Sofia Banu et al
EPI_ISL_4546465	India/AP-CCMB-CIA9122/2021	2021-08-11	Asia	India	AP SSO	CSIR-Centre for Cellular and Molecular Biology - INSACOG	Sumedha Avadhanula et al
EPI_ISL_4546489	India/AP-CCMB-CIA9124/2021	2021-08-07	Asia	India	AP SSO	CSIR-Centre for Cellular and Molecular Biology - INSACOG	Jandhyala Sai Krishna et al
EPI_ISL_4546501	India/AP-CCMB-CIA9125/2021	2021-08-07	Asia	India	AP SSO	CSIR-Centre for Cellular and Molecular Biology - INSACOG	Lamuk Zaveri et al
EPI_ISL_4546478	India/AP-CCMB-CIA9131/2021	2021-08-07	Asia	India	AP SSO	CSIR-Centre for Cellular and Molecular Biology - INSACOG	Vidhyadhari Methuku et al
EPI_ISL_4546502	India/AP-CCMB-CIA9133/2021	2021-08-07	Asia	India	AP SSO	CSIR-Centre for Cellular and Molecular Biology - INSACOG	Lamuk Zaveri et al
EPI_ISL_4546524	India/AP-CCMB-CIA9135/2021	2021-08-07	Asia	India	AP SSO	CSIR-Centre for Cellular and Molecular Biology - INSACOG	Shreekant Verma et al
EPI_ISL_4546535	India/AP-CCMB-CIA9136/2021	2021-08-07	Asia	India	AP SSO	CSIR-Centre for Cellular and Molecular Biology - INSACOG	Amareshwar Vodapalli et al
EPI_ISL_4546467	India/AP-CCMB-CIA9138/2021	2021-08-06	Asia	India	AP SSO	CSIR-Centre for Cellular and Molecular Biology - INSACOG	Priya Nurkurthy et al
EPI_ISL_4546479	India/AP-CCMB-CIA9139/2021	2021-08-07	Asia	India	AP SSO	CSIR-Centre for Cellular and Molecular Biology - INSACOG	Vidhyadhari Methuku et al
EPI_ISL_4546491	India/AP-CCMB-CIA9140/2021	2021-08-07	Asia	India	AP SSO	CSIR-Centre for Cellular and Molecular Biology - INSACOG	Jandhyala Sai Krishna et al
EPI_ISL_4546515	India/AP-CCMB-CIA9142/2021	2021-08-08	Asia	India	AP SSO	CSIR-Centre for Cellular and Molecular Biology - INSACOG	Tulasi Nagabandi et al
EPI_ISL_4546525	India/AP-CCMB-CIA9143/2021	2021-08-14	Asia	India	AP SSO	CSIR-Centre for Cellular and Molecular Biology - INSACOG	Shreekant Verma et al
EPI_ISL_4546468	India/AP-CCMB-CIA9146/2021	2021-08-11	Asia	India	AP SSO	CSIR-Centre for Cellular and Molecular Biology - INSACOG	Priya Nurkurthy et al
EPI_ISL_4546480	India/AP-CCMB-CIA9147/2021	2021-08-09	Asia	India	AP SSO	CSIR-Centre for Cellular and Molecular Biology - INSACOG	Vidhyadhari Methuku et al
EPI_ISL_4546492	India/AP-CCMB-CIA9148/2021	2021-08-09	Asia	India	AP SSO	CSIR-Centre for Cellular and Molecular Biology - INSACOG	Jandhyala Sai Krishna et al
EPI_ISL_4546516	India/AP-CCMB-CIA9150/2021	2021-08-09	Asia	India	AP SSO	CSIR-Centre for Cellular and Molecular Biology - INSACOG	Tulasi Nagabandi et al
EPI_ISL_4546526	India/AP-CCMB-CIA9151/2021	2021-08-09	Asia	India	AP SSO	CSIR-Centre for Cellular and Molecular Biology - INSACOG	Shreekant Verma et al
EPI_ISL_4546458	India/AP-CCMB-CIA9153/2021	2021-08-09	Asia	India	AP SSO	CSIR-Centre for Cellular and Molecular Biology - INSACOG	Sofia Banu et al
EPI_ISL_4546481	India/AP-CCMB-CIA9155/2021	2021-08-09	Asia	India	AP SSO	CSIR-Centre for Cellular and Molecular Biology - INSACOG	Vidhyadhari Methuku et al
EPI_ISL_4546493	India/AP-CCMB-CIA9156/2021	2021-08-09	Asia	India	AP SSO	CSIR-Centre for Cellular and Molecular Biology - INSACOG	Jandhyala Sai Krishna et al
EPI_ISL_4546517	India/AP-CCMB-CIA9158/2021	2021-08-09	Asia	India	AP SSO	CSIR-Centre for Cellular and Molecular Biology - INSACOG	Tulasi Nagabandi et al
EPI_ISL_4546506	India/AP-CCMB-CIA9165/2021	2021-08-10	Asia	India	AP SSO	CSIR-Centre for Cellular and Molecular Biology - INSACOG	Lamuk Zaveri et al
EPI_ISL_4546483	India/AP-CCMB-CIA9171/2021	2021-08-14	Asia	India	AP SSO	CSIR-Centre for Cellular and Molecular Biology - INSACOG	Vidhyadhari Methuku et al
EPI_ISL_4546495	India/AP-CCMB-CIA9172/2021	2021-08-16	Asia	India	AP SSO	CSIR-Centre for Cellular and Molecular Biology - INSACOG	Jandhyala Sai Krishna et al
EPI_ISL_4572417	India/AP-CCMB-CIA9174/2021	2021-08-16	Asia	India	AP SSO	CSIR-Centre for Cellular and Molecular Biology - INSACOG	Tulasi Nagabandi et al
EPI_ISL_4546461	India/AP-CCMB-CIA9177/2021	2021-08-18	Asia	India	AP SSO	CSIR-Centre for Cellular and Molecular Biology - INSACOG	Sumedha Avadhanula et al
EPI_ISL_4546472	India/AP-CCMB-CIA9178/2021	2021-08-18	Asia	India	AP SSO	CSIR-Centre for Cellular and Molecular Biology - INSACOG	Priya Nurkurthy et al
EPI_ISL_4546484	India/AP-CCMB-CIA9179/2021	2021-08-19	Asia	India	AP SSO	CSIR-Centre for Cellular and Molecular Biology - INSACOG	Jandhyala Sai Krishna et al
EPI_ISL_4546496	India/AP-CCMB-CIA9180/2021	2021-08-19	Asia	India	AP SSO	CSIR-Centre for Cellular and Molecular Biology - INSACOG	Lamuk Zaveri et al
EPI_ISL_4546508	India/AP-CCMB-CIA9181/2021	2021-08-20	Asia	India	AP SSO	CSIR-Centre for Cellular and Molecular Biology - INSACOG	Lamuk Zaveri et al
EPI_ISL_4546518	India/AP-CCMB-CIA9182/2021	2021-08-20	Asia	India	AP SSO	CSIR-Centre for Cellular and Molecular Biology - INSACOG	Sumedha Avadhanula et al
EPI_ISL_4546541	India/AP-CCMB-CIA9184/2021	2021-08-22	Asia	India	AP SSO	CSIR-Centre for Cellular and Molecular Biology - INSACOG	Amareshwar Vodapalli et al
EPI_ISL_4546462	India/AP-CCMB-CIA9185/2021	2021-08-22	Asia	India	AP SSO	CSIR-Centre for Cellular and Molecular Biology - INSACOG	Sumedha Avadhanula et al
EPI_ISL_4546519	India/AP-CCMB-CIA9190/2021	2021-08-28	Asia	India	AP SSO	CSIR-Centre for Cellular and Molecular Biology - INSACOG	Sumedha Avadhanula et al
EPI_ISL_4546542	India/AP-CCMB-CIA9192/2021	2021-08-28	Asia	India	AP SSO	CSIR-Centre for Cellular and Molecular Biology - INSACOG	B Himasri et al
EPI_ISL_4546474	India/AP-CCMB-CIA9194/2021	2021-08-31	Asia	India	AP SSO	CSIR-Centre for Cellular and Molecular Biology - INSACOG	Priya Nurkurthy et al
EPI_ISL_4546486	India/AP-CCMB-CIA9195/2021	2021-08-31	Asia	India	AP SSO	CSIR-Centre for Cellular and Molecular Biology - INSACOG	Jandhyala Sai Krishna et al
EPI_ISL_4546498	India/AP-CCMB-CIA9196/2021	2021-08-31	Asia	India	AP SSO	CSIR-Centre for Cellular and Molecular Biology - INSACOG	Lamuk Zaveri et al
EPI_ISL_4546510	India/AP-CCMB-CIA9197/2021	2021-08-31	Asia	India	AP SSO	CSIR-Centre for Cellular and Molecular Biology - INSACOG	Tulasi Nagabandi et al
EPI_ISL_4546531	India/AP-CCMB-CIA9199/2021	2021-08-27	Asia	India	AP SSO	CSIR-Centre for Cellular and Molecular Biology - INSACOG	Amareshwar Vodapalli et al
EPI_ISL_4546543	India/AP-CCMB-CIA9200/2021	2021-08-27	Asia	India	AP SSO	CSIR-Centre for Cellular and Molecular Biology - INSACOG	B Himasri et al
EPI_ISL_4546487	India/AP-CCMB-CIA9203/2021	2021-08-27	Asia	India	AP SSO	CSIR-Centre for Cellular and Molecular Biology - INSACOG	Jandhyala Sai Krishna et al
EPI_ISL_4546499	India/AP-CCMB-CIA9204/2021	2021-08-27	Asia	India	AP SSO	CSIR-Centre for Cellular and Molecular Biology - INSACOG	Lamuk Zaveri et al
EPI_ISL_4546521	India/AP-CCMB-CIA9206/2021	2021-08-30	Asia	India	AP SSO	CSIR-Centre for Cellular and Molecular Biology - INSACOG	Sumedha Avadhanula et al
EPI_ISL_4546464	India/AP-CCMB-CIA9209/2021	2021-08-26	Asia	India	AP SSO	CSIR-Centre for Cellular and Molecular Biology - INSACOG	Sumedha Avadhanula et al
EPI_ISL_528809	India/AP-CCMB-GC41/2020	2020-05-29	Asia	India	Department of Medicine, Gandhi hospital, Hyderabad	CSIR-Centre for Cellular and Molecular Biology	Rajarao Mesipogu et al
EPI_ISL_3689835	India/AP-CIA7418-CCMB/2021	2021-07-19	Asia	India	AP SSO	CSIR-Centre for Cellular and Molecular Biology - INSACOG	Sofia Banu et al
EPI_ISL_3689836	India/AP-CIA7423-CCMB/2021	2021-07-19	Asia	India	AP SSO	CSIR-Centre for Cellular and Molecular Biology - INSACOG	Lamuk Zaveri et al
EPI_ISL_3689821	India/AP-CIA7428-CCMB/2021	2021-07-19	Asia	India	AP SSO	CSIR-Centre for Cellular and Molecular Biology - INSACOG	Vidhyadhari Methuku et al
EPI_ISL_3689840	India/AP-CIA7429-CCMB/2021	2021-07-19	Asia	India	AP SSO	CSIR-Centre for Cellular and Molecular Biology - INSACOG	Jandhyala Sai Krishna et al
EPI_ISL_3689858	India/AP-CIA7431-CCMB/2021	2021-07-19	Asia	India	AP SSO	CSIR-Centre for Cellular and Molecular Biology - INSACOG	Tulasi Nagabandi et al
EPI_ISL_3689854	India/AP-CIA7433-CCMB/2021	2021-07-13	Asia	India	AP SSO	CSIR-Centre for Cellular and Molecular Biology - INSACOG	B Himasri et al
EPI_ISL_3689855	India/AP-CIA7434-CCMB/2021	2021-07-13	Asia	India	AP SSO	CSIR-Centre for Cellular and Molecular Biology - INSACOG	Sumedha Avadhanula et al
EPI_ISL_3689856	India/AP-CIA7436-CCMB/2021	2021-07-13	Asia	India	AP SSO	CSIR-Centre for Cellular and Molecular Biology - INSACOG	Vidhyadhari Methuku et al
EPI_ISL_3689857	India/AP-CIA7437-CCMB/2021	2021-07-13	Asia	India	AP SSO	CSIR-Centre for Cellular and Molecular Biology - INSACOG	Jandhyala Sai Krishna et al
EPI_ISL_3689822	India/AP-CIA7439-CCMB/2021	2021-07-13	Asia	India	AP SSO	CSIR-Centre for Cellular and Molecular Biology - INSACOG	Tulasi Nagabandi et al
EPI_ISL_3689862	India/AP-CIA7474-CCMB/2021	2021-07-21	Asia	India	AP SSO	CSIR-Centre for Cellular and Molecular Biology - INSACOG	Sumedha Avadhanula et al
EPI_ISL_3689809	India/AP-CIA7477-CCMB/2021	2021-07-21	Asia	India	AP SSO	CSIR-Centre for Cellular and Molecular Biology - INSACOG	Jandhyala Sai Krishna et al
EPI_ISL_3689859	India/AP-CIA7481-CCMB/2021	2021-07-21	Asia	India	AP SSO	CSIR-Centre for Cellular and Molecular Biology - INSACOG	Sofia Banu et al
EPI_ISL_3689860	India/AP-CIA7485-CCMB/2021	2021-07-21	Asia	India	AP SSO	CSIR-Centre for Cellular and Molecular Biology - INSACOG	Jandhyala Sai Krishna et al
EPI_ISL_862510	India/AP-CS0314/2020	2020-06-29	Asia	India	Kurnool Medical College (KMC)	CSIR Institute of Genomics and Integrative Biology	Pallavali Roja Rani et al
EPI_ISL_862511	India/AP-CS0315/2020	2020-06-29	Asia	India	Kurnool Medical College (KMC)	CSIR Institute of Genomics and Integrative Biology	Pallavali Roja Rani et al
EPI_ISL_862512	India/AP-CS0317/2020	2020-07-02	Asia	India	Kurnool Medical College (KMC)	CSIR Institute of Genomics and Integrative Biology	Pallavali Roja Rani et al
EPI_ISL_862313	India/AP-CS0319/2020	2020-07-01	Asia	India	Kurnool Medical College (KMC)	CSIR Institute of Genomics and Integrative Biology	Pallavali Roja Rani et al
EPI_ISL_862437	India/AP-CS0323/2020	2020-06-29	Asia	India	Kurnool Medical College (KMC)	CSIR Institute of Genomics and Integrative Biology	Pallavali Roja Rani et al
EPI_ISL_862308	India/AP-CS0324/2020	2020-06-29	Asia	India	Kurnool Medical College (KMC)	CSIR Institute of Genomics and Integrative Biology	Pallavali Roja Rani et al
EPI_ISL_862513	India/AP-CS0325/2020	2020-06-29	Asia	India	Kurnool Medical College (KMC)	CSIR Institute of Genomics and Integrative Biology	Pallavali Roja Rani et al
EPI_ISL_862514	India/AP-CS0326/2020	2020-06-29	Asia	India	Kurnool Medical College (KMC)	CSIR Institute of Genomics and Integrative Biology	Pallavali Roja Rani et al
EPI_ISL_862515	India/AP-CS0327/2020	2020-06-29	Asia	India	Kurnool Medical College (KMC)	CSIR Institute of Genomics and Integrative Biology	Pallavali Roja Rani et al
EPI_ISL_862516	India/AP-CS0328/2020	2020-06-29	Asia	India	Kurnool Medical College (KMC)	CSIR Institute of Genomics and Integrative Biology	Pallavali Roja Rani et al
EPI_ISL_862518	India/AP-CS0330/2020	2020-06-29	Asia	India	Kurnool Medical College (KMC)	CSIR Institute of Genomics and Integrative Biology	Pallavali Roja Rani et al
EPI_ISL_862519	India/AP-CS0332/2020	2020-06-29	Asia	India	Kurnool Medical College (KMC)	CSIR Institute of Genomics and Integrative Biology	Pallavali Roja Rani et al
EPI_ISL_862520	India/AP-CS0333/2020	2020-06-29	Asia	India	Kurnool Medical College (KMC)	CSIR Institute of Genomics and Integrative Biology	Pallavali Roja Rani et al
EPI_ISL_862521	India/AP-CS0335/2020	2020-07-04	Asia	India	Kurnool Medical College (KMC)	CSIR Institute of Genomics and Integrative Biology	Pallavali Roja Rani et al
EPI_ISL_862438	India/AP-CS0338/2020	2020-07-04	Asia	India	Kurnool Medical College (KMC)	CSIR Institute of Genomics and Integrative Biology	Pallavali Roja Rani et al
EPI_ISL_862524	India/AP-CS0342/2020	2020-07-04	Asia	India	Kurnool Medical College (KMC)	CSIR Institute of Genomics and Integrative Biology	Pallavali Roja Rani et al
EPI_ISL_862439	India/AP-CS0343/2020	2020-07-04	Asia	India	Kurnool Medical College (KMC)	CSIR Institute of Genomics and Integrative Biology	Pallavali Roja Rani et al
EPI_ISL_862440	India/AP-CS0344/2020	2020-07-04	Asia	India	Kurnool Medical College (KMC)	CSIR Institute of Genomics and Integrative Biology	Pallavali Roja Rani et al
EPI_ISL_862441	India/AP-CS0345/2020	2020-07-04	Asia	India	Kurnool Medical College (KMC)	CSIR Institute of Genomics and Integrative Biology	Pallavali Roja Rani et al
EPI_ISL_862442	India/AP-CS0347/2020	2020-07-04	Asia	India	Kurnool Medical College (KMC)	CSIR Institute of Genomics and Integrative Biology	Pallavali Roja Rani et al
EPI_ISL_862443	India/AP-CS0350/2020	2020-07-04	Asia	India	Kurnool Medical College (KMC)	CSIR Institute of Genomics and Integrative Biology	Pallavali Roja Rani et al
EPI_ISL_862444	India/AP-CS0351/2020	2020-07-04	Asia	India	Kurnool Medical College (KMC)	CSIR Institute of Genomics and Integrative Biology	Pallavali Roja Rani et al
EPI_ISL_862526	India/AP-CS0354/2020	2020-07-04	Asia	India	Kurnool Medical College (KMC)	CSIR Institute of Genomics and Integrative Biology	Pallavali Roja Rani et al
EPI_ISL_862309	India/AP-CS0355/2020	2020-07-04	Asia	India	Kurnool Medical College (KMC)	CSIR Institute of Genomics and Integrative Biology	Pallavali Roja Rani et al
EPI_ISL_862527	India/AP-CS0356/2020	2020-07-04	Asia	India	Kurnool Medical College (KMC)	CSIR Institute of Genomics and Integrative Biology	Pallavali Roja Rani et al
EPI_ISL_862528	India/AP-CS0359/2020	2020-07-04	Asia	India	Kurnool Medical College (KMC)	CSIR Institute of Genomics and Integrative Biology	Pallavali Roja Rani et al
EPI_ISL_862310	India/AP-CS0360/2020	2020-07-04	Asia	India	Kurnool Medical College (KMC)	CSIR Institute of Genomics and Integrative Biology	Pallavali Roja Rani et al
EPI_ISL_862529	India/AP-CS0361/2020	2020-07-04	Asia	India	Kurnool Medical College (KMC)	CSIR Institute of Genomics and Integrative Biology	Pallavali Roja Rani et al
EPI_ISL_862530	India/AP-CS0362/2020	2020-07-04	Asia	India	Kurnool Medical College (KMC)	CSIR Institute of Genomics and Integrative Biology	Pallavali Roja Rani et al
EPI_ISL_862445	India/AP-CS0364/2020	2020-07-04	Asia	India	Kurnool Medical College (KMC)	CSIR Institute of Genomics and Integrative Biology	Pallavali Roja Rani et al
EPI_ISL_862446	India/AP-CS0365/2020	2020-07-04	Asia	India	Kurnool Medical College (KMC)	CSIR Institute of Genomics and Integrative Biology	Pallavali Roja Rani et al
EPI_ISL_862447	India/AP-CS0366/2020	2020-06-30	Asia	India	Kurnool Medical College (KMC)	CSIR Institute of Genomics and Integrative Biology	Pallavali Roja Rani et al
EPI_ISL_862448	India/AP-CS0368/2020	2020-07-04	Asia	India	Kurnool Medical College (KMC)	CSIR Institute of Genomics and Integrative Biology	Pallavali Roja Rani et al
EPI_ISL_862449	India/AP-CS0369/2020	2020-07-04	Asia	India	Kurnool Medical College (KMC)	CSIR Institute of Genomics and Integrative Biology	Pallavali Roja Rani et al
EPI_ISL_862450	India/AP-CS0371/2020	2020-07-04	Asia	India	Kurnool Medical College (KMC)	CSIR Institute of Genomics and Integrative Biology	Pallavali Roja Rani et al
EPI_ISL_862451	India/AP-CS0372/2020	2020-07-04	Asia	India	Kurnool Medical College (KMC)	CSIR Institute of Genomics and Integrative Biology	Pallavali Roja Rani et al
EPI_ISL_862453	India/AP-CS0374/2020	2020-07-04	Asia	India	Kurnool Medical College (KMC)	CSIR Institute of Genomics and Integrative Biology	Pallavali Roja Rani et al
EPI_ISL_862532	India/AP-CS0375/2020	2020-07-01	Asia	India	Kurnool Medical College (KMC)	CSIR Institute of Genomics and Integrative Biology	Pallavali Roja Rani et al
EPI_ISL_862454	India/AP-CS0376/2020	2020-07-01	Asia	India	Kurnool Medical College (KMC)	CSIR Institute of Genomics and Integrative Biology	Pallavali Roja Rani et al
EPI_ISL_862456	India/AP-CS0378/2020	2020-07-02	Asia	India	Kurnool Medical College (KMC)	CSIR Institute of Genomics and Integrative Biology	Pallavali Roja Rani et al
EPI_ISL_862457	India/AP-CS0380/2020	2020-07-02	Asia	India	Kurnool Medical College (KMC)	CSIR Institute of Genomics and Integrative Biology	Pallavali Roja Rani et al
EPI_ISL_862459	India/AP-CS0383/2020	2020-06-30	Asia	India	Kurnool Medical College (KMC)	CSIR Institute of Genomics and Integrative Biology	Pallavali Roja Rani et al
EPI_ISL_862460	India/AP-CS0384/2020	2020-06-30	Asia	India	Kurnool Medical College (KMC)	CSIR Institute of Genomics and Integrative Biology	Pallavali Roja Rani et al
EPI_ISL_862461	India/AP-CS0386/2020	2020-06-30	Asia	India	Kurnool Medical College (KMC)	CSIR Institute of Genomics and Integrative Biology	Pallavali Roja Rani et al
EPI_ISL_862536	India/AP-CS0387/2020	2020-06-30	Asia	India	Kurnool Medical College (KMC)	CSIR Institute of Genomics and Integrative Biology	Pallavali Roja Rani et al
EPI_ISL_862462	India/AP-CS0388/2020	2020-07-01	Asia	India	Kurnool Medical College (KMC)	CSIR Institute of Genomics and Integrative Biology	Pallavali Roja Rani et al
EPI_ISL_862463	India/AP-CS0390/2020	2020-07-01	Asia	India	Kurnool Medical College (KMC)	CSIR Institute of Genomics and Integrative Biology	Pallavali Roja Rani et al
EPI_ISL_862464	India/AP-CS0391/2020	2020-07-01	Asia	India	Kurnool Medical College (KMC)	CSIR Institute of Genomics and Integrative Biology	Pallavali Roja Rani et al
EPI_ISL_862465	India/AP-CS0392/2020	2020-06-27	Asia	India	Kurnool Medical College (KMC)	CSIR Institute of Genomics and Integrative Biology	Pallavali Roja Rani et al
EPI_ISL_862466	India/AP-CS0393/2020	2020-07-04	Asia	India	Kurnool Medical College (KMC)	CSIR Institute of Genomics and Integrative Biology	Pallavali Roja Rani et al
EPI_ISL_862537	India/AP-CS0394/2020	2020-07-04	Asia	India	Kurnool Medical College (KMC)	CSIR Institute of Genomics and Integrative Biology	Pallavali Roja Rani et al
EPI_ISL_862539	India/AP-CS0397/2020	2020-07-04	Asia	India	Kurnool Medical College (KMC)	CSIR Institute of Genomics and Integrative Biology	Pallavali Roja Rani et al
EPI_ISL_862312	India/AP-CS0398/2020	2020-07-04	Asia	India	Kurnool Medical College (KMC)	CSIR Institute of Genomics and Integrative Biology	Pallavali Roja Rani et al
EPI_ISL_862540	India/AP-CS0399/2020	2020-07-04	Asia	India	Kurnool Medical College (KMC)	CSIR Institute of Genomics and Integrative Biology	Pallavali Roja Rani et al
EPI_ISL_862541	India/AP-CS0400/2020	2020-07-04	Asia	India	Kurnool Medical College (KMC)	CSIR Institute of Genomics and Integrative Biology	Pallavali Roja Rani et al
EPI_ISL_862542	India/AP-CS0401/2020	2020-07-04	Asia	India	Kurnool Medical College (KMC)	CSIR Institute of Genomics and Integrative Biology	Pallavali Roja Rani et al
EPI_ISL_862543	India/AP-CS0402/2020	2020-07-04	Asia	India	Kurnool Medical College (KMC)	CSIR Institute of Genomics and Integrative Biology	Pallavali Roja Rani et al
EPI_ISL_862382	India/AP-CS0780/2020	2020-07-28	Asia	India	Kurnool Medical College (KMC)	CSIR Institute of Genomics and Integrative Biology	Pallavali Roja Rani et al
EPI_ISL_862388	India/AP-CS0781/2020	2020-07-28	Asia	India	Kurnool Medical College (KMC)	CSIR Institute of Genomics and Integrative Biology	Pallavali Roja Rani et al
EPI_ISL_862397	India/AP-CS0782/2020	2020-07-28	Asia	India	Kurnool Medical College (KMC)	CSIR Institute of Genomics and Integrative Biology	Pallavali Roja Rani et al
EPI_ISL_862405	India/AP-CS0784/2020	2020-07-28	Asia	India	Kurnool Medical College (KMC)	CSIR Institute of Genomics and Integrative Biology	Pallavali Roja Rani et al
EPI_ISL_862416	India/AP-CS0785/2020	2020-07-28	Asia	India	Kurnool Medical College (KMC)	CSIR Institute of Genomics and Integrative Biology	Pallavali Roja Rani et al
EPI_ISL_862425	India/AP-CS0786/2020	2020-07-29	Asia	India	Kurnool Medical College (KMC)	CSIR Institute of Genomics and Integrative Biology	Pallavali Roja Rani et al
EPI_ISL_862468	India/AP-CS0790/2020	2020-07-29	Asia	India	Kurnool Medical College (KMC)	CSIR Institute of Genomics and Integrative Biology	Pallavali Roja Rani et al
EPI_ISL_862344	India/AP-CS0792/2020	2020-07-29	Asia	India	Kurnool Medical College (KMC)	CSIR Institute of Genomics and Integrative Biology	Pallavali Roja Rani et al
EPI_ISL_862478	India/AP-CS0793/2020	2020-07-29	Asia	India	Kurnool Medical College (KMC)	CSIR Institute of Genomics and Integrative Biology	Pallavali Roja Rani et al
EPI_ISL_862481	India/AP-CS0795/2020	2020-07-29	Asia	India	Kurnool Medical College (KMC)	CSIR Institute of Genomics and Integrative Biology	Pallavali Roja Rani et al
EPI_ISL_862370	India/AP-CS0796/2020	2020-07-29	Asia	India	Kurnool Medical College (KMC)	CSIR Institute of Genomics and Integrative Biology	Pallavali Roja Rani et al
EPI_ISL_862496	India/AP-CS0798/2020	2020-07-29	Asia	India	Kurnool Medical College (KMC)	CSIR Institute of Genomics and Integrative Biology	Pallavali Roja Rani et al
EPI_ISL_862497	India/AP-CS0800/2020	2020-07-29	Asia	India	Kurnool Medical College (KMC)	CSIR Institute of Genomics and Integrative Biology	Pallavali Roja Rani et al
EPI_ISL_862385	India/AP-CS0801/2020	2020-07-29	Asia	India	Kurnool Medical College (KMC)	CSIR Institute of Genomics and Integrative Biology	Pallavali Roja Rani et al
EPI_ISL_862386	India/AP-CS0802/2020	2020-07-29	Asia	India	Kurnool Medical College (KMC)	CSIR Institute of Genomics and Integrative Biology	Pallavali Roja Rani et al
EPI_ISL_862498	India/AP-CS0805/2020	2020-07-29	Asia	India	Kurnool Medical College (KMC)	CSIR Institute of Genomics and Integrative Biology	Pallavali Roja Rani et al
EPI_ISL_862499	India/AP-CS0806/2020	2020-07-29	Asia	India	Kurnool Medical College (KMC)	CSIR Institute of Genomics and Integrative Biology	Pallavali Roja Rani et al
EPI_ISL_862387	India/AP-CS0807/2020	2020-07-29	Asia	India	Kurnool Medical College (KMC)	CSIR Institute of Genomics and Integrative Biology	Pallavali Roja Rani et al
EPI_ISL_862389	India/AP-CS0809/2020	2020-07-29	Asia	India	Kurnool Medical College (KMC)	CSIR Institute of Genomics and Integrative Biology	Pallavali Roja Rani et al
EPI_ISL_862392	India/AP-CS0813/2020	2020-07-29	Asia	India	Kurnool Medical College (KMC)	CSIR Institute of Genomics and Integrative Biology	Pallavali Roja Rani et al
EPI_ISL_862393	India/AP-CS0814/2020	2020-07-29	Asia	India	Kurnool Medical College (KMC)	CSIR Institute of Genomics and Integrative Biology	Pallavali Roja Rani et al
EPI_ISL_862394	India/AP-CS0815/2020	2020-07-29	Asia	India	Kurnool Medical College (KMC)	CSIR Institute of Genomics and Integrative Biology	Pallavali Roja Rani et al
EPI_ISL_862500	India/AP-CS0816/2020	2020-07-29	Asia	India	Kurnool Medical College (KMC)	CSIR Institute of Genomics and Integrative Biology	Pallavali Roja Rani et al
EPI_ISL_862395	India/AP-CS0817/2020	2020-07-29	Asia	India	Kurnool Medical College (KMC)	CSIR Institute of Genomics and Integrative Biology	Pallavali Roja Rani et al
EPI_ISL_862396	India/AP-CS0818/2020	2020-07-29	Asia	India	Kurnool Medical College (KMC)	CSIR Institute of Genomics and Integrative Biology	Pallavali Roja Rani et al
EPI_ISL_862399	India/AP-CS0829/2020	2020-07-30	Asia	India	Kurnool Medical College (KMC)	CSIR Institute of Genomics and Integrative Biology	Pallavali Roja Rani et al
EPI_ISL_862501	India/AP-CS0830/2020	2020-07-30	Asia	India	Kurnool Medical College (KMC)	CSIR Institute of Genomics and Integrative Biology	Pallavali Roja Rani et al
EPI_ISL_862401	India/AP-CS0833/2020	2020-07-30	Asia	India	Kurnool Medical College (KMC)	CSIR Institute of Genomics and Integrative Biology	Pallavali Roja Rani et al
EPI_ISL_862504	India/AP-CS0846/2020	2020-08-01	Asia	India	Kurnool Medical College (KMC)	CSIR Institute of Genomics and Integrative Biology	Pallavali Roja Rani et al
EPI_ISL_862404	India/AP-CS0847/2020	2020-08-01	Asia	India	Kurnool Medical College (KMC)	CSIR Institute of Genomics and Integrative Biology	Pallavali Roja Rani et al
EPI_ISL_862406	India/AP-CS0848/2020	2020-08-01	Asia	India	Kurnool Medical College (KMC)	CSIR Institute of Genomics and Integrative Biology	Pallavali Roja Rani et al
EPI_ISL_862407	India/AP-CS0849/2020	2020-08-01	Asia	India	Kurnool Medical College (KMC)	CSIR Institute of Genomics and Integrative Biology	Pallavali Roja Rani et al
EPI_ISL_862408	India/AP-CS0850/2020	2020-08-01	Asia	India	Kurnool Medical College (KMC)	CSIR Institute of Genomics and Integrative Biology	Pallavali Roja Rani et al
EPI_ISL_862409	India/AP-CS0851/2020	2020-08-01	Asia	India	Kurnool Medical College (KMC)	CSIR Institute of Genomics and Integrative Biology	Pallavali Roja Rani et al
EPI_ISL_862410	India/AP-CS0852/2020	2020-08-01	Asia	India	Kurnool Medical College (KMC)	CSIR Institute of Genomics and Integrative Biology	Pallavali Roja Rani et al
EPI_ISL_862411	India/AP-CS0853/2020	2020-08-01	Asia	India	Kurnool Medical College (KMC)	CSIR Institute of Genomics and Integrative Biology	Pallavali Roja Rani et al
EPI_ISL_862412	India/AP-CS0854/2020	2020-08-01	Asia	India	Kurnool Medical College (KMC)	CSIR Institute of Genomics and Integrative Biology	Pallavali Roja Rani et al
EPI_ISL_862414	India/AP-CS0856/2020	2020-08-01	Asia	India	Kurnool Medical College (KMC)	CSIR Institute of Genomics and Integrative Biology	Pallavali Roja Rani et al
EPI_ISL_862417	India/AP-CS0858/2020	2020-08-01	Asia	India	Kurnool Medical College (KMC)	CSIR Institute of Genomics and Integrative Biology	Pallavali Roja Rani et al
EPI_ISL_862419	India/AP-CS0861/2020	2020-08-01	Asia	India	Kurnool Medical College (KMC)	CSIR Institute of Genomics and Integrative Biology	Pallavali Roja Rani et al
EPI_ISL_862420	India/AP-CS0862/2020	2020-08-01	Asia	India	Kurnool Medical College (KMC)	CSIR Institute of Genomics and Integrative Biology	Pallavali Roja Rani et al
EPI_ISL_862421	India/AP-CS0863/2020	2020-08-01	Asia	India	Kurnool Medical College (KMC)	CSIR Institute of Genomics and Integrative Biology	Pallavali Roja Rani et al
EPI_ISL_862422	India/AP-CS0864/2020	2020-08-01	Asia	India	Kurnool Medical College (KMC)	CSIR Institute of Genomics and Integrative Biology	Pallavali Roja Rani et al
EPI_ISL_862423	India/AP-CS0865/2020	2020-08-01	Asia	India	Kurnool Medical College (KMC)	CSIR Institute of Genomics and Integrative Biology	Pallavali Roja Rani et al
EPI_ISL_862424	India/AP-CS0866/2020	2020-08-01	Asia	India	Kurnool Medical College (KMC)	CSIR Institute of Genomics and Integrative Biology	Pallavali Roja Rani et al
EPI_ISL_862426	India/AP-CS0871/2020	2020-08-01	Asia	India	Kurnool Medical College (KMC)	CSIR Institute of Genomics and Integrative Biology	Pallavali Roja Rani et al
EPI_ISL_862427	India/AP-CS0873/2020	2020-08-01	Asia	India	Kurnool Medical College (KMC)	CSIR Institute of Genomics and Integrative Biology	Pallavali Roja Rani et al
EPI_ISL_862428	India/AP-CS0876/2020	2020-08-01	Asia	India	Kurnool Medical College (KMC)	CSIR Institute of Genomics and Integrative Biology	Pallavali Roja Rani et al
EPI_ISL_862429	India/AP-CS0878/2020	2020-08-01	Asia	India	Kurnool Medical College (KMC)	CSIR Institute of Genomics and Integrative Biology	Pallavali Roja Rani et al
EPI_ISL_862430	India/AP-CS0879/2020	2020-08-01	Asia	India	Kurnool Medical College (KMC)	CSIR Institute of Genomics and Integrative Biology	Pallavali Roja Rani et al
EPI_ISL_862431	India/AP-CS0883/2020	2020-08-02	Asia	India	Kurnool Medical College (KMC)	CSIR Institute of Genomics and Integrative Biology	Pallavali Roja Rani et al
EPI_ISL_862433	India/AP-CS0886/2020	2020-08-02	Asia	India	Kurnool Medical College (KMC)	CSIR Institute of Genomics and Integrative Biology	Pallavali Roja Rani et al
EPI_ISL_862434	India/AP-CS0887/2020	2020-08-02	Asia	India	Kurnool Medical College (KMC)	CSIR Institute of Genomics and Integrative Biology	Pallavali Roja Rani et al
EPI_ISL_862435	India/AP-CS0888/2020	2020-08-02	Asia	India	Kurnool Medical College (KMC)	CSIR Institute of Genomics and Integrative Biology	Pallavali Roja Rani et al
EPI_ISL_862436	India/AP-CS0889/2020	2020-08-02	Asia	India	Kurnool Medical College (KMC)	CSIR Institute of Genomics and Integrative Biology	Pallavali Roja Rani et al
EPI_ISL_862314	India/AP-CS0890/2020	2020-08-02	Asia	India	Kurnool Medical College (KMC)	CSIR Institute of Genomics and Integrative Biology	Pallavali Roja Rani et al
EPI_ISL_862315	India/AP-CS0892/2020	2020-08-02	Asia	India	Kurnool Medical College (KMC)	CSIR Institute of Genomics and Integrative Biology	Pallavali Roja Rani et al
EPI_ISL_862320	India/AP-CS0898/2020	2020-08-02	Asia	India	Kurnool Medical College (KMC)	CSIR Institute of Genomics and Integrative Biology	Pallavali Roja Rani et al
EPI_ISL_862321	India/AP-CS0899/2020	2020-08-02	Asia	India	Kurnool Medical College (KMC)	CSIR Institute of Genomics and Integrative Biology	Pallavali Roja Rani et al
EPI_ISL_862322	India/AP-CS0900/2020	2020-08-02	Asia	India	Kurnool Medical College (KMC)	CSIR Institute of Genomics and Integrative Biology	Pallavali Roja Rani et al
EPI_ISL_862327	India/AP-CS0905/2020	2020-08-02	Asia	India	Kurnool Medical College (KMC)	CSIR Institute of Genomics and Integrative Biology	Pallavali Roja Rani et al
EPI_ISL_862329	India/AP-CS0907/2020	2020-08-02	Asia	India	Kurnool Medical College (KMC)	CSIR Institute of Genomics and Integrative Biology	Pallavali Roja Rani et al
EPI_ISL_862469	India/AP-CS0911/2020	2020-08-02	Asia	India	Kurnool Medical College (KMC)	CSIR Institute of Genomics and Integrative Biology	Pallavali Roja Rani et al
EPI_ISL_862333	India/AP-CS0912/2020	2020-08-02	Asia	India	Kurnool Medical College (KMC)	CSIR Institute of Genomics and Integrative Biology	Pallavali Roja Rani et al
EPI_ISL_862470	India/AP-CS0914/2020	2020-08-02	Asia	India	Kurnool Medical College (KMC)	CSIR Institute of Genomics and Integrative Biology	Pallavali Roja Rani et al
EPI_ISL_862335	India/AP-CS0915/2020	2020-08-02	Asia	India	Kurnool Medical College (KMC)	CSIR Institute of Genomics and Integrative Biology	Pallavali Roja Rani et al
EPI_ISL_862336	India/AP-CS0916/2020	2020-08-02	Asia	India	Kurnool Medical College (KMC)	CSIR Institute of Genomics and Integrative Biology	Pallavali Roja Rani et al
EPI_ISL_862338	India/AP-CS0918/2020	2020-08-02	Asia	India	Kurnool Medical College (KMC)	CSIR Institute of Genomics and Integrative Biology	Pallavali Roja Rani et al
EPI_ISL_862339	India/AP-CS0919/2020	2020-08-02	Asia	India	Kurnool Medical College (KMC)	CSIR Institute of Genomics and Integrative Biology	Pallavali Roja Rani et al
EPI_ISL_862471	India/AP-CS0930/2020	2020-08-02	Asia	India	Kurnool Medical College (KMC)	CSIR Institute of Genomics and Integrative Biology	Pallavali Roja Rani et al
EPI_ISL_862340	India/AP-CS0931/2020	2020-08-02	Asia	India	Kurnool Medical College (KMC)	CSIR Institute of Genomics and Integrative Biology	Pallavali Roja Rani et al
EPI_ISL_862472	India/AP-CS0933/2020	2020-08-02	Asia	India	Kurnool Medical College (KMC)	CSIR Institute of Genomics and Integrative Biology	Pallavali Roja Rani et al
EPI_ISL_862341	India/AP-CS0934/2020	2020-08-02	Asia	India	Kurnool Medical College (KMC)	CSIR Institute of Genomics and Integrative Biology	Pallavali Roja Rani et al
EPI_ISL_862342	India/AP-CS0936/2020	2020-08-02	Asia	India	Kurnool Medical College (KMC)	CSIR Institute of Genomics and Integrative Biology	Pallavali Roja Rani et al
EPI_ISL_862474	India/AP-CS0940/2020	2020-08-02	Asia	India	Kurnool Medical College (KMC)	CSIR Institute of Genomics and Integrative Biology	Pallavali Roja Rani et al
EPI_ISL_862345	India/AP-CS0945/2020	2020-08-02	Asia	India	Kurnool Medical College (KMC)	CSIR Institute of Genomics and Integrative Biology	Pallavali Roja Rani et al
EPI_ISL_862346	India/AP-CS0946/2020	2020-08-02	Asia	India	Kurnool Medical College (KMC)	CSIR Institute of Genomics and Integrative Biology	Pallavali Roja Rani et al
EPI_ISL_862347	India/AP-CS0947/2020	2020-08-02	Asia	India	Kurnool Medical College (KMC)	CSIR Institute of Genomics and Integrative Biology	Pallavali Roja Rani et al
EPI_ISL_862477	India/AP-CS0948/2020	2020-08-02	Asia	India	Kurnool Medical College (KMC)	CSIR Institute of Genomics and Integrative Biology	Pallavali Roja Rani et al
EPI_ISL_862348	India/AP-CS0949/2020	2020-08-02	Asia	India	Kurnool Medical College (KMC)	CSIR Institute of Genomics and Integrative Biology	Pallavali Roja Rani et al
EPI_ISL_862350	India/AP-CS0951/2020	2020-08-02	Asia	India	Kurnool Medical College (KMC)	CSIR Institute of Genomics and Integrative Biology	Pallavali Roja Rani et al
EPI_ISL_862352	India/AP-CS0954/2020	2020-08-02	Asia	India	Kurnool Medical College (KMC)	CSIR Institute of Genomics and Integrative Biology	Pallavali Roja Rani et al
EPI_ISL_862353	India/AP-CS0955/2020	2020-08-02	Asia	India	Kurnool Medical College (KMC)	CSIR Institute of Genomics and Integrative Biology	Pallavali Roja Rani et al
EPI_ISL_862354	India/AP-CS0956/2020	2020-08-02	Asia	India	Kurnool Medical College (KMC)	CSIR Institute of Genomics and Integrative Biology	Pallavali Roja Rani et al
EPI_ISL_862356	India/AP-CS0959/2020	2020-08-02	Asia	India	Kurnool Medical College (KMC)	CSIR Institute of Genomics and Integrative Biology	Pallavali Roja Rani et al
EPI_ISL_862360	India/AP-CS0962/2020	2020-08-02	Asia	India	Kurnool Medical College (KMC)	CSIR Institute of Genomics and Integrative Biology	Pallavali Roja Rani et al
EPI_ISL_862362	India/AP-CS0964/2020	2020-08-02	Asia	India	Kurnool Medical College (KMC)	CSIR Institute of Genomics and Integrative Biology	Pallavali Roja Rani et al
EPI_ISL_862363	India/AP-CS0966/2020	2020-08-02	Asia	India	Kurnool Medical College (KMC)	CSIR Institute of Genomics and Integrative Biology	Pallavali Roja Rani et al
EPI_ISL_862365	India/AP-CS0969/2020	2020-08-02	Asia	India	Kurnool Medical College (KMC)	CSIR Institute of Genomics and Integrative Biology	Pallavali Roja Rani et al
EPI_ISL_862366	India/AP-CS0972/2020	2020-08-02	Asia	India	Kurnool Medical College (KMC)	CSIR Institute of Genomics and Integrative Biology	Pallavali Roja Rani et al
EPI_ISL_862482	India/AP-CS0973/2020	2020-08-02	Asia	India	Kurnool Medical College (KMC)	CSIR Institute of Genomics and Integrative Biology	Pallavali Roja Rani et al
EPI_ISL_862367	India/AP-CS0974/2020	2020-08-02	Asia	India	Kurnool Medical College (KMC)	CSIR Institute of Genomics and Integrative Biology	Pallavali Roja Rani et al
EPI_ISL_862483	India/AP-CS0975/2020	2020-08-02	Asia	India	Kurnool Medical College (KMC)	CSIR Institute of Genomics and Integrative Biology	Pallavali Roja Rani et al
EPI_ISL_862368	India/AP-CS0977/2020	2020-08-02	Asia	India	Kurnool Medical College (KMC)	CSIR Institute of Genomics and Integrative Biology	Pallavali Roja Rani et al
EPI_ISL_862485	India/AP-CS0978/2020	2020-08-02	Asia	India	Kurnool Medical College (KMC)	CSIR Institute of Genomics and Integrative Biology	Pallavali Roja Rani et al
EPI_ISL_862369	India/AP-CS0979/2020	2020-08-02	Asia	India	Kurnool Medical College (KMC)	CSIR Institute of Genomics and Integrative Biology	Pallavali Roja Rani et al
EPI_ISL_862487	India/AP-CS0981/2020	2020-08-02	Asia	India	Kurnool Medical College (KMC)	CSIR Institute of Genomics and Integrative Biology	Pallavali Roja Rani et al
EPI_ISL_862371	India/AP-CS0982/2020	2020-08-02	Asia	India	Kurnool Medical College (KMC)	CSIR Institute of Genomics and Integrative Biology	Pallavali Roja Rani et al
EPI_ISL_862488	India/AP-CS0983/2020	2020-08-02	Asia	India	Kurnool Medical College (KMC)	CSIR Institute of Genomics and Integrative Biology	Pallavali Roja Rani et al
EPI_ISL_862489	India/AP-CS0984/2020	2020-08-02	Asia	India	Kurnool Medical College (KMC)	CSIR Institute of Genomics and Integrative Biology	Pallavali Roja Rani et al
EPI_ISL_862490	India/AP-CS0985/2020	2020-08-02	Asia	India	Kurnool Medical College (KMC)	CSIR Institute of Genomics and Integrative Biology	Pallavali Roja Rani et al
EPI_ISL_862491	India/AP-CS0986/2020	2020-08-02	Asia	India	Kurnool Medical College (KMC)	CSIR Institute of Genomics and Integrative Biology	Pallavali Roja Rani et al
EPI_ISL_862492	India/AP-CS0987/2020	2020-08-03	Asia	India	Kurnool Medical College (KMC)	CSIR Institute of Genomics and Integrative Biology	Pallavali Roja Rani et al
EPI_ISL_862493	India/AP-CS0988/2020	2020-08-03	Asia	India	Kurnool Medical College (KMC)	CSIR Institute of Genomics and Integrative Biology	Pallavali Roja Rani et al
EPI_ISL_862372	India/AP-CS0989/2020	2020-08-03	Asia	India	Kurnool Medical College (KMC)	CSIR Institute of Genomics and Integrative Biology	Pallavali Roja Rani et al
EPI_ISL_862373	India/AP-CS0991/2020	2020-08-03	Asia	India	Kurnool Medical College (KMC)	CSIR Institute of Genomics and Integrative Biology	Pallavali Roja Rani et al
EPI_ISL_862374	India/AP-CS0992/2020	2020-08-03	Asia	India	Kurnool Medical College (KMC)	CSIR Institute of Genomics and Integrative Biology	Pallavali Roja Rani et al
EPI_ISL_862307	India/AP-CS0993/2020	2020-08-03	Asia	India	Kurnool Medical College (KMC)	CSIR Institute of Genomics and Integrative Biology	Pallavali Roja Rani et al
EPI_ISL_862376	India/AP-CS0995/2020	2020-08-03	Asia	India	Kurnool Medical College (KMC)	CSIR Institute of Genomics and Integrative Biology	Pallavali Roja Rani et al
EPI_ISL_862377	India/AP-CS0996/2020	2020-08-03	Asia	India	Kurnool Medical College (KMC)	CSIR Institute of Genomics and Integrative Biology	Pallavali Roja Rani et al
EPI_ISL_862378	India/AP-CS0997/2020	2020-08-03	Asia	India	Kurnool Medical College (KMC)	CSIR Institute of Genomics and Integrative Biology	Pallavali Roja Rani et al
EPI_ISL_862495	India/AP-CS0998/2020	2020-08-03	Asia	India	Kurnool Medical College (KMC)	CSIR Institute of Genomics and Integrative Biology	Pallavali Roja Rani et al
EPI_ISL_862379	India/AP-CS0999/2020	2020-08-03	Asia	India	Kurnool Medical College (KMC)	CSIR Institute of Genomics and Integrative Biology	Pallavali Roja Rani et al
EPI_ISL_862380	India/AP-CS1000/2020	2020-08-03	Asia	India	Kurnool Medical College (KMC)	CSIR Institute of Genomics and Integrative Biology	Pallavali Roja Rani et al
EPI_ISL_862381	India/AP-CS1001/2020	2020-08-03	Asia	India	Kurnool Medical College (KMC)	CSIR Institute of Genomics and Integrative Biology	Pallavali Roja Rani et al
EPI_ISL_862383	India/AP-CS1002/2020	2020-08-03	Asia	India	Kurnool Medical College (KMC)	CSIR Institute of Genomics and Integrative Biology	Pallavali Roja Rani et al
EPI_ISL_862384	India/AP-CS1003/2020	2020-08-03	Asia	India	Kurnool Medical College (KMC)	CSIR Institute of Genomics and Integrative Biology	Pallavali Roja Rani et al
EPI_ISL_1192127	India/AP-ICMR-2024/2020	2020	Asia	India	Sri Venkateswara Institute of Medical Sciences SVIMS, Tirupati	Indian Council of Medical Research-National Institute of Virology, Microbial Containment Complex	Pragya D. Yadav et al
EPI_ISL_1192095	India/AP-ICMR-2026/2020	2020	Asia	India	Sri Venkateswara Institute of Medical Sciences SVIMS, Tirupati	Indian Council of Medical Research-National Institute of Virology, Microbial Containment Complex	Pragya D. Yadav et al
EPI_ISL_1192125	India/AP-ICMR-2029/2020	2020	Asia	India	Sri Venkateswara Institute of Medical Sciences SVIMS, Tirupati	Indian Council of Medical Research-National Institute of Virology, Microbial Containment Complex	Pragya D. Yadav et al
EPI_ISL_1192126	India/AP-ICMR-2030/2020	2020	Asia	India	Sri Venkateswara Institute of Medical Sciences SVIMS, Tirupati	Indian Council of Medical Research-National Institute of Virology, Microbial Containment Complex	Pragya D. Yadav et al
EPI_ISL_1192101	India/AP-ICMR-20448/2020	2020-06	Asia	India	Sri Venkateswara Institute of Medical Sciences SVIMS, Tirupati	Indian Council of Medical Research-National Institute of Virology, Microbial Containment Complex	Pragya D. Yadav et al
EPI_ISL_1192102	India/AP-ICMR-20487/2020	2020-06	Asia	India	Sri Venkateswara Institute of Medical Sciences SVIMS, Tirupati	Indian Council of Medical Research-National Institute of Virology, Microbial Containment Complex	Pragya D. Yadav et al
EPI_ISL_1192103	India/AP-ICMR-20488/2020	2020-06	Asia	India	Sri Venkateswara Institute of Medical Sciences SVIMS, Tirupati	Indian Council of Medical Research-National Institute of Virology, Microbial Containment Complex	Pragya D. Yadav et al
EPI_ISL_1192105	India/AP-ICMR-21459/2020	2020-06	Asia	India	Sri Venkateswara Institute of Medical Sciences SVIMS, Tirupati	Indian Council of Medical Research-National Institute of Virology, Microbial Containment Complex	Pragya D. Yadav et al
EPI_ISL_1192104	India/AP-ICMR-21461/2020	2020-06	Asia	India	Sri Venkateswara Institute of Medical Sciences SVIMS, Tirupati	Indian Council of Medical Research-National Institute of Virology, Microbial Containment Complex	Pragya D. Yadav et al
EPI_ISL_1192121	India/AP-ICMR-22675/2020	2020-06	Asia	India	Sri Venkateswara Institute of Medical Sciences SVIMS, Tirupati	Indian Council of Medical Research-National Institute of Virology, Microbial Containment Complex	Pragya D. Yadav et al
EPI_ISL_1192082	India/AP-ICMR-23497/2020	2020-06	Asia	India	Sri Venkateswara Institute of Medical Sciences SVIMS, Tirupati	Indian Council of Medical Research-National Institute of Virology, Microbial Containment Complex	Pragya D. Yadav et al
EPI_ISL_1192083	India/AP-ICMR-23499/2020	2020-06	Asia	India	Sri Venkateswara Institute of Medical Sciences SVIMS, Tirupati	Indian Council of Medical Research-National Institute of Virology, Microbial Containment Complex	Pragya D. Yadav et al
EPI_ISL_1192094	India/AP-ICMR-27349/2020	2020-06	Asia	India	Sri Venkateswara Institute of Medical Sciences SVIMS, Tirupati	Indian Council of Medical Research-National Institute of Virology, Microbial Containment Complex	Pragya D. Yadav et al
EPI_ISL_1192077	India/AP-ICMR-27441/2020	2020-06	Asia	India	Sri Venkateswara Institute of Medical Sciences SVIMS, Tirupati	Indian Council of Medical Research-National Institute of Virology, Microbial Containment Complex	Pragya D. Yadav et al
EPI_ISL_1192106	India/AP-ICMR-28262/2020	2020-06	Asia	India	Sri Venkateswara Institute of Medical Sciences SVIMS, Tirupati	Indian Council of Medical Research-National Institute of Virology, Microbial Containment Complex	Pragya D. Yadav et al
EPI_ISL_1192107	India/AP-ICMR-29573/2020	2020-06	Asia	India	Sri Venkateswara Institute of Medical Sciences SVIMS, Tirupati	Indian Council of Medical Research-National Institute of Virology, Microbial Containment Complex	Pragya D. Yadav et al
EPI_ISL_1789817	India/AP-ICMR-306/2020	2020-03	Asia	India	Sri Venkateswara Institute of Medical Sciences SVIMS, Tirupati	Indian Council of Medical Research-National Institute of Virology, Microbial Containment Complex	Pragya D. Yadav et al
EPI_ISL_1192078	India/AP-ICMR-31696/2020	2020-06	Asia	India	Sri Venkateswara Institute of Medical Sciences SVIMS, Tirupati	Indian Council of Medical Research-National Institute of Virology, Microbial Containment Complex	Pragya D. Yadav et al
EPI_ISL_1192108	India/AP-ICMR-3187/2020	2020-06	Asia	India	Sri Venkateswara Institute of Medical Sciences SVIMS, Tirupati	Indian Council of Medical Research-National Institute of Virology, Microbial Containment Complex	Pragya D. Yadav et al
EPI_ISL_1192114	India/AP-ICMR-334/2020	2020-03	Asia	India	Sri Venkateswara Institute of Medical Sciences SVIMS, Tirupati	Indian Council of Medical Research-National Institute of Virology, Microbial Containment Complex	Pragya D. Yadav et al
EPI_ISL_1192115	India/AP-ICMR-363/2020	2020-03	Asia	India	Sri Venkateswara Institute of Medical Sciences SVIMS, Tirupati	Indian Council of Medical Research-National Institute of Virology, Microbial Containment Complex	Pragya D. Yadav et al
EPI_ISL_1192109	India/AP-ICMR-3644/2020	2020-06	Asia	India	Sri Venkateswara Institute of Medical Sciences SVIMS, Tirupati	Indian Council of Medical Research-National Institute of Virology, Microbial Containment Complex	Pragya D. Yadav et al
EPI_ISL_1192116	India/AP-ICMR-381/2020	2020-03	Asia	India	Sri Venkateswara Institute of Medical Sciences SVIMS, Tirupati	Indian Council of Medical Research-National Institute of Virology, Microbial Containment Complex	Pragya D. Yadav et al
EPI_ISL_1192117	India/AP-ICMR-389/2020	2020-03	Asia	India	Sri Venkateswara Institute of Medical Sciences SVIMS, Tirupati	Indian Council of Medical Research-National Institute of Virology, Microbial Containment Complex	Pragya D. Yadav et al
EPI_ISL_1192118	India/AP-ICMR-404/2020	2020-03	Asia	India	Sri Venkateswara Institute of Medical Sciences SVIMS, Tirupati	Indian Council of Medical Research-National Institute of Virology, Microbial Containment Complex	Pragya D. Yadav et al
EPI_ISL_1192119	India/AP-ICMR-408/2020	2020-03	Asia	India	Sri Venkateswara Institute of Medical Sciences SVIMS, Tirupati	Indian Council of Medical Research-National Institute of Virology, Microbial Containment Complex	Pragya D. Yadav et al
EPI_ISL_1192110	India/AP-ICMR-4252/2020	2020-07	Asia	India	Sri Venkateswara Institute of Medical Sciences SVIMS, Tirupati	Indian Council of Medical Research-National Institute of Virology, Microbial Containment Complex	Pragya D. Yadav et al
EPI_ISL_1192111	India/AP-ICMR-4253/2020	2020-07	Asia	India	Sri Venkateswara Institute of Medical Sciences SVIMS, Tirupati	Indian Council of Medical Research-National Institute of Virology, Microbial Containment Complex	Pragya D. Yadav et al
EPI_ISL_1192120	India/AP-ICMR-474/2020	2020-03	Asia	India	Sri Venkateswara Institute of Medical Sciences SVIMS, Tirupati	Indian Council of Medical Research-National Institute of Virology, Microbial Containment Complex	Pragya D. Yadav et al
EPI_ISL_1192100	India/AP-ICMR-491/2020	2020-03	Asia	India	Sri Venkateswara Institute of Medical Sciences SVIMS, Tirupati	Indian Council of Medical Research-National Institute of Virology, Microbial Containment Complex	Pragya D. Yadav et al
EPI_ISL_1251267	India/AP-ICMR-5842/2020	2020-04	Asia	India	Sri Venkateswara Institute of Medical Sciences SVIMS, Tirupati	Indian Council of Medical Research-National Institute of Virology, Microbial Containment Complex	Pragya D. Yadav et al
EPI_ISL_1192112	India/AP-ICMR-85315/2020	2020-08	Asia	India	Sri Venkateswara Institute of Medical Sciences SVIMS, Tirupati	Indian Council of Medical Research-National Institute of Virology, Microbial Containment Complex	Pragya D. Yadav et al
EPI_ISL_1192080	India/AP-ICMR-85319/2020	2020-08	Asia	India	Sri Venkateswara Institute of Medical Sciences SVIMS, Tirupati	Indian Council of Medical Research-National Institute of Virology, Microbial Containment Complex	Pragya D. Yadav et al
EPI_ISL_1192093	India/AP-ICMR-85320/2020	2020-08	Asia	India	Sri Venkateswara Institute of Medical Sciences SVIMS, Tirupati	Indian Council of Medical Research-National Institute of Virology, Microbial Containment Complex	Pragya D. Yadav et al
EPI_ISL_1192081	India/AP-ICMR-85324/2020	2020-08	Asia	India	Sri Venkateswara Institute of Medical Sciences SVIMS, Tirupati	Indian Council of Medical Research-National Institute of Virology, Microbial Containment Complex	Pragya D. Yadav et al
EPI_ISL_1192113	India/AP-ICMR-85329/2020	2020-08	Asia	India	Sri Venkateswara Institute of Medical Sciences SVIMS, Tirupati	Indian Council of Medical Research-National Institute of Virology, Microbial Containment Complex	Pragya D. Yadav et al
EPI_ISL_1192084	India/AP-ICMR-85335/2020	2020-08	Asia	India	Sri Venkateswara Institute of Medical Sciences SVIMS, Tirupati	Indian Council of Medical Research-National Institute of Virology, Microbial Containment Complex	Pragya D. Yadav et al
EPI_ISL_1192122	India/AP-ICMR-85337/2020	2020-08	Asia	India	Sri Venkateswara Institute of Medical Sciences SVIMS, Tirupati	Indian Council of Medical Research-National Institute of Virology, Microbial Containment Complex	Pragya D. Yadav et al
EPI_ISL_1192123	India/AP-ICMR-85346/2020	2020-08	Asia	India	Sri Venkateswara Institute of Medical Sciences SVIMS, Tirupati	Indian Council of Medical Research-National Institute of Virology, Microbial Containment Complex	Pragya D. Yadav et al
EPI_ISL_1192124	India/AP-ICMR-85347/2020	2020-08	Asia	India	Sri Venkateswara Institute of Medical Sciences SVIMS, Tirupati	Indian Council of Medical Research-National Institute of Virology, Microbial Containment Complex	Pragya D. Yadav et al
EPI_ISL_3998226	India/AP-ICMR-MCL_752_RNA_3610/2021	2021-02	Asia	India	Indian Council of Medical Research-National Institute of Virology, Microbial Containment Complex	Indian Council of Medical Research-National Institute of Virology, Microbial Containment Complex	Pragya D Yadav et al
EPI_ISL_436440	India/AP-NCDC-3936/2020	2020-04-09	Asia	India	National Centre for Disease control (NCDC)	NCDC/CSIR-IGIB	Pramod Kumar# et al
EPI_ISL_2503823	India/AR-1223700015955/2021	2021-04-18	Asia	India	INSACOG-ARUNACHAL PRADESH	National Institute of Biomedical Genomics – INSACOG	Arindam Maitra et al
EPI_ISL_2503824	India/AR-1223700015956/2021	2021-04-18	Asia	India	INSACOG-ARUNACHAL PRADESH	National Institute of Biomedical Genomics – INSACOG	Arindam Maitra et al
EPI_ISL_2503826	India/AR-1223700015965/2021	2021-04-19	Asia	India	INSACOG-ARUNACHAL PRADESH	National Institute of Biomedical Genomics – INSACOG	Arindam Maitra et al
EPI_ISL_2503825	India/AR-1223700015970/2021	2021-04-19	Asia	India	INSACOG-ARUNACHAL PRADESH	National Institute of Biomedical Genomics – INSACOG	Arindam Maitra et al
EPI_ISL_2503831	India/AR-1223700016133/2021	2021-04-24	Asia	India	INSACOG-ARUNACHAL PRADESH	National Institute of Biomedical Genomics – INSACOG	Arindam Maitra et al
EPI_ISL_2503833	India/AR-1223700016167/2021	2021-04-26	Asia	India	INSACOG-ARUNACHAL PRADESH	National Institute of Biomedical Genomics – INSACOG	Arindam Maitra et al
EPI_ISL_2503834	India/AR-1223700016189/2021	2021-04-26	Asia	India	INSACOG-ARUNACHAL PRADESH	National Institute of Biomedical Genomics – INSACOG	Arindam Maitra et al
EPI_ISL_2503836	India/AR-1223700016211/2021	2021-04-27	Asia	India	INSACOG-ARUNACHAL PRADESH	National Institute of Biomedical Genomics – INSACOG	Arindam Maitra et al
EPI_ISL_2503837	India/AR-1223700016222/2021	2021-04-27	Asia	India	INSACOG-ARUNACHAL PRADESH	National Institute of Biomedical Genomics – INSACOG	Arindam Maitra et al
EPI_ISL_2877856	India/AS-1828000283942/2021	2021-05-25	Asia	India	INSACOG-Assam	National Institute of Biomedical Genomics – INSACOG	Arindam Maitra et al
EPI_ISL_2877857	India/AS-1828000285112/2021	2021-05-25	Asia	India	INSACOG-Assam	National Institute of Biomedical Genomics – INSACOG	Arindam Maitra et al
EPI_ISL_3189063	India/AS-1828000312711/2021	2021-06-03	Asia	India	INSACOG-Assam	National Institute of Biomedical Genomics – INSACOG	Arindam Maitra et al
EPI_ISL_3189065	India/AS-1828000372336/2021	2021-06-16	Asia	India	INSACOG-Assam	National Institute of Biomedical Genomics – INSACOG	Arindam Maitra et al
EPI_ISL_3189033	India/AS-1828000405486/2021	2021-06-25	Asia	India	INSACOG-Assam	National Institute of Biomedical Genomics – INSACOG	Arindam Maitra et al
EPI_ISL_3189066	India/AS-182800373955/2021	2021-06-16	Asia	India	INSACOG-Assam	National Institute of Biomedical Genomics – INSACOG	Arindam Maitra et al
EPI_ISL_2877849	India/AS-1828100238109/2021	2021-04-30	Asia	India	INSACOG-Assam	National Institute of Biomedical Genomics – INSACOG	Arindam Maitra et al
EPI_ISL_3189061	India/AS-1828100340572/2021	2021-06-11	Asia	India	INSACOG-Assam	National Institute of Biomedical Genomics – INSACOG	Arindam Maitra et al
EPI_ISL_4192895	India/AS-1828100379276/2021	2021-06-24	Asia	India	INSACOG-Assam	National Institute of Biomedical Genomics – INSACOG	Arindam Maitra et al
EPI_ISL_3189126	India/AS-1828200245885/2021	2021-06-22	Asia	India	INSACOG-Assam	National Institute of Biomedical Genomics – INSACOG	Arindam Maitra et al
EPI_ISL_3189127	India/AS-1828200252485/2021	2021-06-22	Asia	India	INSACOG-Assam	National Institute of Biomedical Genomics – INSACOG	Arindam Maitra et al
EPI_ISL_3189122	India/AS-1828200252523/2021	2021-06-21	Asia	India	INSACOG-Assam	National Institute of Biomedical Genomics – INSACOG	Arindam Maitra et al
EPI_ISL_4192898	India/AS-1828200265499/2021	2021-07-06	Asia	India	INSACOG-Assam	National Institute of Biomedical Genomics – INSACOG	Arindam Maitra et al
EPI_ISL_2502312	India/AS-1828300198459/2021	2021-04-11	Asia	India	INSACOG-Assam	National Institute of Biomedical Genomics – INSACOG	Arindam Maitra et al
EPI_ISL_2502314	India/AS-1828300199689/2021	2021-04-12	Asia	India	INSACOG-Assam	National Institute of Biomedical Genomics – INSACOG	Arindam Maitra et al
EPI_ISL_2502315	India/AS-1828300199712/2021	2021-04-12	Asia	India	INSACOG-Assam	National Institute of Biomedical Genomics – INSACOG	Arindam Maitra et al
EPI_ISL_2502327	India/AS-1828300208581/2021	2021-04-20	Asia	India	INSACOG-Assam	National Institute of Biomedical Genomics – INSACOG	Arindam Maitra et al
EPI_ISL_2502341	India/AS-1828300223239/2021	2021-04-28	Asia	India	INSACOG-Assam	National Institute of Biomedical Genomics – INSACOG	Arindam Maitra et al
EPI_ISL_2502340	India/AS-1828300223289/2021	2021-04-28	Asia	India	INSACOG-Assam	National Institute of Biomedical Genomics – INSACOG	Arindam Maitra et al
EPI_ISL_2502343	India/AS-1828300223303/2021	2021-04-28	Asia	India	INSACOG-Assam	National Institute of Biomedical Genomics – INSACOG	Arindam Maitra et al
EPI_ISL_2502344	India/AS-1828300223313/2021	2021-04-28	Asia	India	INSACOG-Assam	National Institute of Biomedical Genomics – INSACOG	Arindam Maitra et al
EPI_ISL_2502345	India/AS-1828300223336/2021	2021-04-28	Asia	India	INSACOG-Assam	National Institute of Biomedical Genomics – INSACOG	Arindam Maitra et al
EPI_ISL_2502358	India/AS-1828300225523/2021	2021-04-29	Asia	India	INSACOG-Assam	National Institute of Biomedical Genomics – INSACOG	Arindam Maitra et al
EPI_ISL_2502360	India/AS-1828300226196/2021	2021-04-29	Asia	India	INSACOG-Assam	National Institute of Biomedical Genomics – INSACOG	Arindam Maitra et al
EPI_ISL_4192899	India/AS-1828300375011/2021	2021-07-03	Asia	India	INSACOG-Assam	National Institute of Biomedical Genomics – INSACOG	Arindam Maitra et al
EPI_ISL_3982989	India/AS-1828300452725/2021	2021-08-06	Asia	India	INSACOG-Assam	National Institute of Biomedical Genomics – INSACOG	Arindam Maitra et al
EPI_ISL_2877804	India/AS-1828400134293/2021	2021-05-17	Asia	India	INSACOG-Assam	National Institute of Biomedical Genomics – INSACOG	Arindam Maitra et al
EPI_ISL_2877798	India/AS-1828400144265/2021	2021-05-22	Asia	India	INSACOG-Assam	National Institute of Biomedical Genomics – INSACOG	Arindam Maitra et al
EPI_ISL_2502328	India/AS-1828500210568/2021	2021-04-20	Asia	India	INSACOG-Assam	National Institute of Biomedical Genomics – INSACOG	Arindam Maitra et al
EPI_ISL_2502362	India/AS-1828500213184/2021	2021-04-21	Asia	India	INSACOG-Assam	National Institute of Biomedical Genomics – INSACOG	Arindam Maitra et al
EPI_ISL_2502363	India/AS-1828500219115/2021	2021-04-27	Asia	India	INSACOG-Assam	National Institute of Biomedical Genomics – INSACOG	Arindam Maitra et al
EPI_ISL_2877812	India/AS-1828600279643/2021	2021-06-04	Asia	India	INSACOG-Assam	National Institute of Biomedical Genomics – INSACOG	Arindam Maitra et al
EPI_ISL_3983069	India/AS-1828600418608/2021	2021-07-14	Asia	India	INSACOG-Assam	National Institute of Biomedical Genomics – INSACOG	Arindam Maitra et al
EPI_ISL_2877831	India/AS-1828800184960/2021	2021-05-21	Asia	India	INSACOG-Assam	National Institute of Biomedical Genomics – INSACOG	Arindam Maitra et al
EPI_ISL_3189070	India/AS-1829000369826/2021	2021-06-18	Asia	India	INSACOG-Assam	National Institute of Biomedical Genomics – INSACOG	Arindam Maitra et al
EPI_ISL_3189078	India/AS-1829000378818/2021	2021-06-21	Asia	India	INSACOG-Assam	National Institute of Biomedical Genomics – INSACOG	Arindam Maitra et al
EPI_ISL_3189072	India/AS-1829000379023/2021	2021-06-21	Asia	India	INSACOG-Assam	National Institute of Biomedical Genomics – INSACOG	Arindam Maitra et al
EPI_ISL_3189082	India/AS-1829000379856/2021	2021-06-21	Asia	India	INSACOG-Assam	National Institute of Biomedical Genomics – INSACOG	Arindam Maitra et al
EPI_ISL_3189081	India/AS-1829000383544/2021	2021-06-23	Asia	India	INSACOG-Assam	National Institute of Biomedical Genomics – INSACOG	Arindam Maitra et al
EPI_ISL_4192902	India/AS-1829000416565/2021	2021-07-07	Asia	India	INSACOG-Assam	National Institute of Biomedical Genomics – INSACOG	Arindam Maitra et al
EPI_ISL_2502325	India/AS-1829100380858/2021	2021-04-14	Asia	India	INSACOG-Assam	National Institute of Biomedical Genomics – INSACOG	Arindam Maitra et al
EPI_ISL_2502324	India/AS-1829100380868/2021	2021-04-13	Asia	India	INSACOG-Assam	National Institute of Biomedical Genomics – INSACOG	Arindam Maitra et al
EPI_ISL_2502333	India/AS-1829100394343/2021	2021-04-19	Asia	India	INSACOG-Assam	National Institute of Biomedical Genomics – INSACOG	Arindam Maitra et al
EPI_ISL_2502337	India/AS-1829100400557/2021	2021-04-22	Asia	India	INSACOG-Assam	National Institute of Biomedical Genomics – INSACOG	Arindam Maitra et al
EPI_ISL_2502357	India/AS-1829100418930/2021	2021-04-29	Asia	India	INSACOG-Assam	National Institute of Biomedical Genomics – INSACOG	Arindam Maitra et al
EPI_ISL_3189088	India/AS-1829100557840/2021	2021-06-10	Asia	India	INSACOG-Assam	National Institute of Biomedical Genomics – INSACOG	Arindam Maitra et al
EPI_ISL_3189089	India/AS-1829100567337/2021	2021-06-12	Asia	India	INSACOG-Assam	National Institute of Biomedical Genomics – INSACOG	Arindam Maitra et al
EPI_ISL_3189090	India/AS-1829100575308/2021	2021-06-13	Asia	India	INSACOG-Assam	National Institute of Biomedical Genomics – INSACOG	Arindam Maitra et al
EPI_ISL_4192913	India/AS-1829100632990/2021	2021-06-25	Asia	India	INSACOG-Assam	National Institute of Biomedical Genomics – INSACOG	Arindam Maitra et al
EPI_ISL_4192912	India/AS-1829100632993/2021	2021-06-25	Asia	India	INSACOG-Assam	National Institute of Biomedical Genomics – INSACOG	Arindam Maitra et al
EPI_ISL_4192914	India/AS-1829100633099/2021	2021-06-25	Asia	India	INSACOG-Assam	National Institute of Biomedical Genomics – INSACOG	Arindam Maitra et al
EPI_ISL_4192915	India/AS-1829100636643/2021	2021-06-25	Asia	India	INSACOG-Assam	National Institute of Biomedical Genomics – INSACOG	Arindam Maitra et al
EPI_ISL_4193209	India/AS-1829100642369/2021	2021-06-27	Asia	India	INSACOG-Assam	National Institute of Biomedical Genomics – INSACOG	Arindam Maitra et al
EPI_ISL_4192916	India/AS-1829100650229/2021	2021-06-30	Asia	India	INSACOG-Assam	National Institute of Biomedical Genomics – INSACOG	Arindam Maitra et al
EPI_ISL_3983026	India/AS-1829100682104/2021	2021-07-10	Asia	India	INSACOG-Assam	National Institute of Biomedical Genomics – INSACOG	Arindam Maitra et al
EPI_ISL_3983027	India/AS-1829100683518/2021	2021-07-10	Asia	India	INSACOG-Assam	National Institute of Biomedical Genomics – INSACOG	Arindam Maitra et al
EPI_ISL_2877887	India/AS-1829200095633/2021	2021-06-05	Asia	India	INSACOG-Assam	National Institute of Biomedical Genomics – INSACOG	Arindam Maitra et al
EPI_ISL_3189048	India/AS-1829200101637/2021	2021-06-11	Asia	India	INSACOG-Assam	National Institute of Biomedical Genomics – INSACOG	Arindam Maitra et al
EPI_ISL_3189120	India/AS-1829300315849/2021	2021-06-21	Asia	India	INSACOG-Assam	National Institute of Biomedical Genomics – INSACOG	Arindam Maitra et al
EPI_ISL_4193213	India/AS-1829300363370/2021	2021-07-07	Asia	India	INSACOG-Assam	National Institute of Biomedical Genomics – INSACOG	Arindam Maitra et al
EPI_ISL_2877858	India/AS-1829400154825/2021	2021-05-26	Asia	India	INSACOG-Assam	National Institute of Biomedical Genomics – INSACOG	Arindam Maitra et al
EPI_ISL_2877859	India/AS-1829400162367/2021	2021-05-30	Asia	India	INSACOG-Assam	National Institute of Biomedical Genomics – INSACOG	Arindam Maitra et al
EPI_ISL_3189062	India/AS-1829400178126/2021	2021-06-12	Asia	India	INSACOG-Assam	National Institute of Biomedical Genomics – INSACOG	Arindam Maitra et al
EPI_ISL_4192918	India/AS-1829400202953/2021	2021-07-01	Asia	India	INSACOG-Assam	National Institute of Biomedical Genomics – INSACOG	Arindam Maitra et al
EPI_ISL_2877777	India/AS-1829500230296/2021	2021-05-26	Asia	India	INSACOG-Assam	National Institute of Biomedical Genomics – INSACOG	Arindam Maitra et al
EPI_ISL_2877774	India/AS-1829500233887/2021	2021-05-27	Asia	India	INSACOG-Assam	National Institute of Biomedical Genomics – INSACOG	Arindam Maitra et al
EPI_ISL_2877771	India/AS-1829500235095/2021	2021-05-27	Asia	India	INSACOG-Assam	National Institute of Biomedical Genomics – INSACOG	Arindam Maitra et al
EPI_ISL_3189111	India/AS-1829500270292/2021	2021-06-12	Asia	India	INSACOG-Assam	National Institute of Biomedical Genomics – INSACOG	Arindam Maitra et al
EPI_ISL_3189112	India/AS-1829500270548/2021	2021-06-12	Asia	India	INSACOG-Assam	National Institute of Biomedical Genomics – INSACOG	Arindam Maitra et al
EPI_ISL_3189109	India/AS-1829500271521/2021	2021-06-13	Asia	India	INSACOG-Assam	National Institute of Biomedical Genomics – INSACOG	Arindam Maitra et al
EPI_ISL_3189115	India/AS-1829500277224/2021	2021-06-16	Asia	India	INSACOG-Assam	National Institute of Biomedical Genomics – INSACOG	Arindam Maitra et al
EPI_ISL_2502347	India/AS-1829600145889/2021	2021-04-28	Asia	India	INSACOG-Assam	National Institute of Biomedical Genomics – INSACOG	Arindam Maitra et al
EPI_ISL_2877746	India/AS-1829600190142/2021	2021-06-01	Asia	India	INSACOG-Assam	National Institute of Biomedical Genomics – INSACOG	Arindam Maitra et al
EPI_ISL_3189087	India/AS-1829700430176/2021	2021-06-09	Asia	India	INSACOG-Assam	National Institute of Biomedical Genomics – INSACOG	Arindam Maitra et al
EPI_ISL_3189095	India/AS-1829700460888/2021	2021-06-15	Asia	India	INSACOG-Assam	National Institute of Biomedical Genomics – INSACOG	Arindam Maitra et al
EPI_ISL_3189093	India/AS-1829700462759/2021	2021-06-15	Asia	India	INSACOG-Assam	National Institute of Biomedical Genomics – INSACOG	Arindam Maitra et al
EPI_ISL_3983038	India/AS-1829700570352/2021	2021-07-18	Asia	India	INSACOG-Assam	National Institute of Biomedical Genomics – INSACOG	Arindam Maitra et al
EPI_ISL_2502352	India/AS-1829800102368/2021	2021-04-28	Asia	India	INSACOG-Assam	National Institute of Biomedical Genomics – INSACOG	Arindam Maitra et al
EPI_ISL_2502354	India/AS-1829800102872/2021	2021-04-28	Asia	India	INSACOG-Assam	National Institute of Biomedical Genomics – INSACOG	Arindam Maitra et al
EPI_ISL_3189047	India/AS-1829900070536/2021	2021-06-10	Asia	India	INSACOG-Assam	National Institute of Biomedical Genomics – INSACOG	Arindam Maitra et al
EPI_ISL_2877870	India/AS-1830100315750/2021	2021-05-31	Asia	India	INSACOG-Assam	National Institute of Biomedical Genomics – INSACOG	Arindam Maitra et al
EPI_ISL_3189132	India/AS-1830100338133/2021	2021-06-08	Asia	India	INSACOG-Assam	National Institute of Biomedical Genomics – INSACOG	Arindam Maitra et al
EPI_ISL_3189141	India/AS-1830100382551/2021	2021-06-23	Asia	India	INSACOG-Assam	National Institute of Biomedical Genomics – INSACOG	Arindam Maitra et al
EPI_ISL_4193095	India/AS-1830100387096/2021	2021-06-25	Asia	India	INSACOG-Assam	National Institute of Biomedical Genomics – INSACOG	Arindam Maitra et al
EPI_ISL_4193094	India/AS-1830100387119/2021	2021-06-25	Asia	India	INSACOG-Assam	National Institute of Biomedical Genomics – INSACOG	Arindam Maitra et al
EPI_ISL_4192925	India/AS-1830100415228/2021	2021-07-07	Asia	India	INSACOG-Assam	National Institute of Biomedical Genomics – INSACOG	Arindam Maitra et al
EPI_ISL_4192924	India/AS-1830100425494/2021	2021-06-29	Asia	India	INSACOG-Assam	National Institute of Biomedical Genomics – INSACOG	Arindam Maitra et al
EPI_ISL_3189058	India/AS-1861600137132/2021	2021-06-05	Asia	India	INSACOG-Assam	National Institute of Biomedical Genomics – INSACOG	Arindam Maitra et al
EPI_ISL_3189054	India/AS-1861600148269/2021	2021-06-09	Asia	India	INSACOG-Assam	National Institute of Biomedical Genomics – INSACOG	Arindam Maitra et al
EPI_ISL_4192892	India/AS-1861600167892/2021	2021-07-01	Asia	India	INSACOG-Assam	National Institute of Biomedical Genomics – INSACOG	Arindam Maitra et al
EPI_ISL_2502313	India/AS-1861801485648/2021	2021-04-11	Asia	India	INSACOG-Assam	National Institute of Biomedical Genomics – INSACOG	Arindam Maitra et al
EPI_ISL_2502316	India/AS-1861801492764/2021	2021-04-12	Asia	India	INSACOG-Assam	National Institute of Biomedical Genomics – INSACOG	Arindam Maitra et al
EPI_ISL_2502318	India/AS-1861801500807/2021	2021-04-13	Asia	India	INSACOG-Assam	National Institute of Biomedical Genomics – INSACOG	Arindam Maitra et al
EPI_ISL_2502329	India/AS-1861801585903/2021	2021-04-23	Asia	India	INSACOG-Assam	National Institute of Biomedical Genomics – INSACOG	Arindam Maitra et al
EPI_ISL_2502374	India/AS-1861801685605/2021	2021-05-03	Asia	India	INSACOG-Assam	National Institute of Biomedical Genomics – INSACOG	Arindam Maitra et al
EPI_ISL_2502371	India/AS-1861801685783/2021	2021-05-03	Asia	India	INSACOG-Assam	National Institute of Biomedical Genomics – INSACOG	Arindam Maitra et al
EPI_ISL_2877754	India/AS-1861802016135/2021	2021-06-02	Asia	India	INSACOG-Assam	National Institute of Biomedical Genomics – INSACOG	Arindam Maitra et al
EPI_ISL_2877756	India/AS-1861802018850/2021	2021-06-02	Asia	India	INSACOG-Assam	National Institute of Biomedical Genomics – INSACOG	Arindam Maitra et al
EPI_ISL_2877760	India/AS-1861802020255/2021	2021-06-02	Asia	India	INSACOG-Assam	National Institute of Biomedical Genomics – INSACOG	Arindam Maitra et al
EPI_ISL_3189025	India/AS-1861802273950/2021	2021-06-23	Asia	India	INSACOG-Assam	National Institute of Biomedical Genomics – INSACOG	Arindam Maitra et al
EPI_ISL_4193210	India/AS-1861802330158/2021	2021-06-29	Asia	India	INSACOG-Assam	National Institute of Biomedical Genomics – INSACOG	Arindam Maitra et al
EPI_ISL_4192911	India/AS-1861802336345/2021	2021-06-30	Asia	India	INSACOG-Assam	National Institute of Biomedical Genomics – INSACOG	Arindam Maitra et al
EPI_ISL_4192922	India/AS-1861802355881/2021	2021-07-02	Asia	India	INSACOG-Assam	National Institute of Biomedical Genomics – INSACOG	Arindam Maitra et al
EPI_ISL_4192905	India/AS-1861802426093/2021	2021-07-09	Asia	India	INSACOG-Assam	National Institute of Biomedical Genomics – INSACOG	Arindam Maitra et al
EPI_ISL_4192906	India/AS-1861802427163/2021	2021-07-09	Asia	India	INSACOG-Assam	National Institute of Biomedical Genomics – INSACOG	Arindam Maitra et al
EPI_ISL_4192908	India/AS-1861802430721/2021	2021-07-09	Asia	India	INSACOG-Assam	National Institute of Biomedical Genomics – INSACOG	Arindam Maitra et al
EPI_ISL_3983017	India/AS-1861802510303/2021	2021-07-17	Asia	India	INSACOG-Assam	National Institute of Biomedical Genomics – INSACOG	Arindam Maitra et al
EPI_ISL_2877867	India/AS-1870500129042/2021	2021-06-01	Asia	India	INSACOG-Assam	National Institute of Biomedical Genomics – INSACOG	Arindam Maitra et al
EPI_ISL_2877868	India/AS-1870500129053/2021	2021-06-01	Asia	India	INSACOG-Assam	National Institute of Biomedical Genomics – INSACOG	Arindam Maitra et al
EPI_ISL_3189049	India/AS-1870900177106/2021	2021-06-09	Asia	India	INSACOG-Assam	National Institute of Biomedical Genomics – INSACOG	Arindam Maitra et al
EPI_ISL_3189052	India/AS-1870900177295/2021	2021-06-09	Asia	India	INSACOG-Assam	National Institute of Biomedical Genomics – INSACOG	Arindam Maitra et al
EPI_ISL_3189043	India/AS-1870900184610/2021	2021-06-14	Asia	India	INSACOG-Assam	National Institute of Biomedical Genomics – INSACOG	Arindam Maitra et al
EPI_ISL_4192901	India/AS-1870900186320/2021	2021-06-14	Asia	India	INSACOG-Assam	National Institute of Biomedical Genomics – INSACOG	Arindam Maitra et al
EPI_ISL_3982934	India/AS-1870900214684/2021	2021-07-06	Asia	India	INSACOG-Assam	National Institute of Biomedical Genomics – INSACOG	Arindam Maitra et al
EPI_ISL_2877883	India/AS-1871000037464/2021	2021-05-29	Asia	India	INSACOG-Assam	National Institute of Biomedical Genomics – INSACOG	Arindam Maitra et al
EPI_ISL_4192891	India/AS-CVD-34936/2020	2020-12-02	Asia	India	INSACOG-Assam	National Institute of Biomedical Genomics – INSACOG	Arindam Maitra et al
EPI_ISL_2501532	India/AS-DIB_10072/2020	2020-05-19	Asia	India	Regional VRDL,Dibrugarh	Regional VRDL,Dibrugarh	B Borkakoty et al
EPI_ISL_2501529	India/AS-DIB_132860/2020	2020-08-25	Asia	India	Regional VRDL,Dibrugarh	Regional VRDL,Dibrugarh	B Borkakoty et al
EPI_ISL_2501528	India/AS-DIB_163161/2020	2020-09-27	Asia	India	Regional VRDL,Dibrugarh	Regional VRDL,Dibrugarh	B Borkakoty et al
EPI_ISL_2501527	India/AS-DIB_169992/2020	2020-10-12	Asia	India	Regional VRDL,Dibrugarh	Regional VRDL,Dibrugarh	B Borkakoty et al
EPI_ISL_2501526	India/AS-DIB_188464/2020	2020-11-28	Asia	India	Regional VRDL,Dibrugarh	Regional VRDL,Dibrugarh	B Borkakoty et al
EPI_ISL_2709999	India/AS-DIB_229749/2021	2021-04-02	Asia	India	Regional VRDL,Dibrugarh	Regional VRDL,Dibrugarh	B Borkakoty et al
EPI_ISL_2710000	India/AS-DIB_233569/2021	2021-04-15	Asia	India	Regional VRDL,Dibrugarh	Regional VRDL,Dibrugarh	B Borkakoty et al
EPI_ISL_2710007	India/AS-DIB_238623/2021	2021-04-23	Asia	India	Regional VRDL,Dibrugarh	Regional VRDL,Dibrugarh	B Borkakoty et al
EPI_ISL_2710004	India/AS-DIB_239603/2021	2021-04-23	Asia	India	Regional VRDL,Dibrugarh	Regional VRDL,Dibrugarh	B Borkakoty et al
EPI_ISL_2710001	India/AS-DIB_253879/2021	2021-04-30	Asia	India	Regional VRDL,Dibrugarh	Regional VRDL,Dibrugarh	B Borkakoty et al
EPI_ISL_2710010	India/AS-DIB_260628/2021	2021-05-16	Asia	India	Regional VRDL,Dibrugarh	Regional VRDL,Dibrugarh	B Borkakoty et al
EPI_ISL_2710011	India/AS-DIB_261156/2021	2021-05-17	Asia	India	Regional VRDL,Dibrugarh	Regional VRDL,Dibrugarh	B Borkakoty et al
EPI_ISL_2710002	India/AS-DIB_286407/2021	2021-04-12	Asia	India	Regional VRDL,Dibrugarh	Regional VRDL,Dibrugarh	B Borkakoty et al
EPI_ISL_2710006	India/AS-DIB_286408/2021	2021-05-10	Asia	India	Regional VRDL,Dibrugarh	Regional VRDL,Dibrugarh	B Borkakoty et al
EPI_ISL_2710003	India/AS-DIB_310176/2021	2021-04-23	Asia	India	Regional VRDL,Dibrugarh	Regional VRDL,Dibrugarh	B Borkakoty et al
EPI_ISL_2710008	India/AS-DIB_310180/2021	2021-04-28	Asia	India	Regional VRDL,Dibrugarh	Regional VRDL,Dibrugarh	B Borkakoty et al
EPI_ISL_2710009	India/AS-DIB_310181/2021	2021-04-29	Asia	India	Regional VRDL,Dibrugarh	Regional VRDL,Dibrugarh	B Borkakoty et al
EPI_ISL_2501531	India/AS-DIB_32914/2020	2020-06-15	Asia	India	Regional VRDL,Dibrugarh	Regional VRDL,Dibrugarh	B Borkakoty et al
EPI_ISL_2501530	India/AS-DIB_72485/2020	2020-07-13	Asia	India	Regional VRDL,Dibrugarh	Regional VRDL,Dibrugarh	B Borkakoty et al
EPI_ISL_1139138	India/AS-ICMR-114083/2020	2020-08	Asia	India	ICMR-RMRC, Dibrugarh	Indian Council of Medical Research-National Institute of Virology, Microbial Containment Complex	Pragya D. Yadav et al
EPI_ISL_1139139	India/AS-ICMR-114420/2020	2020-08	Asia	India	ICMR-RMRC, Dibrugarh	Indian Council of Medical Research-National Institute of Virology, Microbial Containment Complex	Pragya D. Yadav et al
EPI_ISL_1139140	India/AS-ICMR-114438/2020	2020-08	Asia	India	ICMR-RMRC, Dibrugarh	Indian Council of Medical Research-National Institute of Virology, Microbial Containment Complex	Pragya D. Yadav et al
EPI_ISL_1139141	India/AS-ICMR-114633/2020	2020-08	Asia	India	ICMR-RMRC, Dibrugarh	Indian Council of Medical Research-National Institute of Virology, Microbial Containment Complex	Pragya D. Yadav et al
EPI_ISL_1139142	India/AS-ICMR-114709/2020	2020-08	Asia	India	ICMR-RMRC, Dibrugarh	Indian Council of Medical Research-National Institute of Virology, Microbial Containment Complex	Pragya D. Yadav et al
EPI_ISL_1139115	India/AS-ICMR-11481/2020	2020-05	Asia	India	ICMR-RMRC, Dibrugarh	Indian Council of Medical Research-National Institute of Virology, Microbial Containment Complex	Pragya D. Yadav et al
EPI_ISL_1139116	India/AS-ICMR-11487/2020	2020-05	Asia	India	ICMR-RMRC, Dibrugarh	Indian Council of Medical Research-National Institute of Virology, Microbial Containment Complex	Pragya D. Yadav et al
EPI_ISL_1139117	India/AS-ICMR-11521/2020	2020-05	Asia	India	ICMR-RMRC, Dibrugarh	Indian Council of Medical Research-National Institute of Virology, Microbial Containment Complex	Pragya D. Yadav et al
EPI_ISL_1139143	India/AS-ICMR-138749/2020	2020-08	Asia	India	ICMR-RMRC, Dibrugarh	Indian Council of Medical Research-National Institute of Virology, Microbial Containment Complex	Pragya D. Yadav et al
EPI_ISL_1139144	India/AS-ICMR-138770/2020	2020-08	Asia	India	ICMR-RMRC, Dibrugarh	Indian Council of Medical Research-National Institute of Virology, Microbial Containment Complex	Pragya D. Yadav et al
EPI_ISL_1139145	India/AS-ICMR-141814/2020	2020-08	Asia	India	ICMR-RMRC, Dibrugarh	Indian Council of Medical Research-National Institute of Virology, Microbial Containment Complex	Pragya D. Yadav et al
EPI_ISL_1139118	India/AS-ICMR-17020/2020	2020-05	Asia	India	ICMR-RMRC, Dibrugarh	Indian Council of Medical Research-National Institute of Virology, Microbial Containment Complex	Pragya D. Yadav et al
EPI_ISL_1139119	India/AS-ICMR-18266/2020	2020-05	Asia	India	ICMR-RMRC, Dibrugarh	Indian Council of Medical Research-National Institute of Virology, Microbial Containment Complex	Pragya D. Yadav et al
EPI_ISL_1139120	India/AS-ICMR-18317/2020	2020-05	Asia	India	ICMR-RMRC, Dibrugarh	Indian Council of Medical Research-National Institute of Virology, Microbial Containment Complex	Pragya D. Yadav et al
EPI_ISL_1139121	India/AS-ICMR-18322/2020	2020-05	Asia	India	ICMR-RMRC, Dibrugarh	Indian Council of Medical Research-National Institute of Virology, Microbial Containment Complex	Pragya D. Yadav et al
EPI_ISL_1139122	India/AS-ICMR-30740/2020	2020-06	Asia	India	ICMR-RMRC, Dibrugarh	Indian Council of Medical Research-National Institute of Virology, Microbial Containment Complex	Pragya D. Yadav et al
EPI_ISL_1139123	India/AS-ICMR-30814/2020	2020-06	Asia	India	ICMR-RMRC, Dibrugarh	Indian Council of Medical Research-National Institute of Virology, Microbial Containment Complex	Pragya D. Yadav et al
EPI_ISL_1139124	India/AS-ICMR-31245/2020	2020-06	Asia	India	ICMR-RMRC, Dibrugarh	Indian Council of Medical Research-National Institute of Virology, Microbial Containment Complex	Pragya D. Yadav et al
EPI_ISL_1139137	India/AS-ICMR-38369/2020	2020-07	Asia	India	ICMR-RMRC, Dibrugarh	Indian Council of Medical Research-National Institute of Virology, Microbial Containment Complex	Pragya D. Yadav et al
EPI_ISL_1139125	India/AS-ICMR-44625/2020	2020-06	Asia	India	ICMR-RMRC, Dibrugarh	Indian Council of Medical Research-National Institute of Virology, Microbial Containment Complex	Pragya D. Yadav et al
EPI_ISL_1139126	India/AS-ICMR-44750/2020	2020-06	Asia	India	ICMR-RMRC, Dibrugarh	Indian Council of Medical Research-National Institute of Virology, Microbial Containment Complex	Pragya D. Yadav et al
EPI_ISL_1789813	India/AS-ICMR-44771/2020	2020-06	Asia	India	ICMR-RMRC, Dibrugarh	Indian Council of Medical Research-National Institute of Virology, Microbial Containment Complex	Pragya D. Yadav et al
EPI_ISL_1139127	India/AS-ICMR-44775/2020	2020-06	Asia	India	ICMR-RMRC, Dibrugarh	Indian Council of Medical Research-National Institute of Virology, Microbial Containment Complex	Pragya D. Yadav et al
EPI_ISL_1139128	India/AS-ICMR-71359/2020	2020-07	Asia	India	ICMR-RMRC, Dibrugarh	Indian Council of Medical Research-National Institute of Virology, Microbial Containment Complex	Pragya D. Yadav et al
EPI_ISL_1139129	India/AS-ICMR-71376/2020	2020-07	Asia	India	ICMR-RMRC, Dibrugarh	Indian Council of Medical Research-National Institute of Virology, Microbial Containment Complex	Pragya D. Yadav et al
EPI_ISL_1139130	India/AS-ICMR-71387/2020	2020-07	Asia	India	ICMR-RMRC, Dibrugarh	Indian Council of Medical Research-National Institute of Virology, Microbial Containment Complex	Pragya D. Yadav et al
EPI_ISL_1139131	India/AS-ICMR-71388/2020	2020-07	Asia	India	ICMR-RMRC, Dibrugarh	Indian Council of Medical Research-National Institute of Virology, Microbial Containment Complex	Pragya D. Yadav et al
EPI_ISL_1139132	India/AS-ICMR-71401/2020	2020-07	Asia	India	ICMR-RMRC, Dibrugarh	Indian Council of Medical Research-National Institute of Virology, Microbial Containment Complex	Pragya D. Yadav et al
EPI_ISL_1139133	India/AS-ICMR-98262/2020	2020-07	Asia	India	ICMR-RMRC, Dibrugarh	Indian Council of Medical Research-National Institute of Virology, Microbial Containment Complex	Pragya D. Yadav et al
EPI_ISL_1139134	India/AS-ICMR-98266/2020	2020-07	Asia	India	ICMR-RMRC, Dibrugarh	Indian Council of Medical Research-National Institute of Virology, Microbial Containment Complex	Pragya D. Yadav et al
EPI_ISL_1139135	India/AS-ICMR-98357/2020	2020-07	Asia	India	ICMR-RMRC, Dibrugarh	Indian Council of Medical Research-National Institute of Virology, Microbial Containment Complex	Pragya D. Yadav et al
EPI_ISL_1139136	India/AS-ICMR-98358/2020	2020-07	Asia	India	ICMR-RMRC, Dibrugarh	Indian Council of Medical Research-National Institute of Virology, Microbial Containment Complex	Pragya D. Yadav et al
EPI_ISL_1139114	India/AS-ICMR-9907/2020	2020-05	Asia	India	ICMR-RMRC, Dibrugarh	Indian Council of Medical Research-National Institute of Virology, Microbial Containment Complex	Pragya D. Yadav et al
EPI_ISL_3119571	India/AS-ICMR-MCL_5157_5114/2021	2021	Asia	India	Indian Council of Medical Research-National Institute of Virology, Microbial Containment Complex	Indian Council of Medical Research-National Institute of Virology, Microbial Containment Complex	Pragya D Yadav et al
EPI_ISL_3119572	India/AS-ICMR-MCL_5158_5115/2021	2021	Asia	India	Indian Council of Medical Research-National Institute of Virology, Microbial Containment Complex	Indian Council of Medical Research-National Institute of Virology, Microbial Containment Complex	Pragya D Yadav et al
EPI_ISL_3119573	India/AS-ICMR-MCL_5159_5116/2021	2021	Asia	India	Indian Council of Medical Research-National Institute of Virology, Microbial Containment Complex	Indian Council of Medical Research-National Institute of Virology, Microbial Containment Complex	Pragya D Yadav et al
EPI_ISL_3707854	India/AS-ICMR-MCL_5160_5117/2021	2021	Asia	India	Indian Council of Medical Research-National Institute of Virology, Microbial Containment Complex	Indian Council of Medical Research-National Institute of Virology, Microbial Containment Complex	Pragya D Yadav et al
EPI_ISL_3119574	India/AS-ICMR-MCL_5161_5118/2021	2021	Asia	India	Indian Council of Medical Research-National Institute of Virology, Microbial Containment Complex	Indian Council of Medical Research-National Institute of Virology, Microbial Containment Complex	Pragya D Yadav et al
EPI_ISL_3665630	India/AS-ICMR-MCL_5162_5119/2021	2021	Asia	India	Indian Council of Medical Research-National Institute of Virology, Microbial Containment Complex	Indian Council of Medical Research-National Institute of Virology, Microbial Containment Complex	Pragya D Yadav et al
EPI_ISL_3665628	India/AS-ICMR-MCL_5163_5120/2021	2021	Asia	India	Indian Council of Medical Research-National Institute of Virology, Microbial Containment Complex	Indian Council of Medical Research-National Institute of Virology, Microbial Containment Complex	Pragya D Yadav et al
EPI_ISL_3707855	India/AS-ICMR-MCL_5166_5122/2021	2021	Asia	India	Indian Council of Medical Research-National Institute of Virology, Microbial Containment Complex	Indian Council of Medical Research-National Institute of Virology, Microbial Containment Complex	Pragya D Yadav et al
EPI_ISL_3665629	India/AS-ICMR-MCL_5170_5125/2021	2021	Asia	India	Indian Council of Medical Research-National Institute of Virology, Microbial Containment Complex	Indian Council of Medical Research-National Institute of Virology, Microbial Containment Complex	Pragya D Yadav et al
EPI_ISL_3119575	India/AS-ICMR-MCL_5176_5129/2021	2021	Asia	India	Indian Council of Medical Research-National Institute of Virology, Microbial Containment Complex	Indian Council of Medical Research-National Institute of Virology, Microbial Containment Complex	Pragya D Yadav et al
EPI_ISL_3119576	India/AS-ICMR-MCL_5177_5130/2021	2021	Asia	India	Indian Council of Medical Research-National Institute of Virology, Microbial Containment Complex	Indian Council of Medical Research-National Institute of Virology, Microbial Containment Complex	Pragya D Yadav et al
EPI_ISL_3707856	India/AS-ICMR-MCL_5178_5131/2021	2021	Asia	India	Indian Council of Medical Research-National Institute of Virology, Microbial Containment Complex	Indian Council of Medical Research-National Institute of Virology, Microbial Containment Complex	Pragya D Yadav et al
EPI_ISL_3119578	India/AS-ICMR-MCL_5180_5133/2021	2021	Asia	India	Indian Council of Medical Research-National Institute of Virology, Microbial Containment Complex	Indian Council of Medical Research-National Institute of Virology, Microbial Containment Complex	Pragya D Yadav et al
EPI_ISL_3119579	India/AS-ICMR-MCL_5182_5134/2021	2021	Asia	India	Indian Council of Medical Research-National Institute of Virology, Microbial Containment Complex	Indian Council of Medical Research-National Institute of Virology, Microbial Containment Complex	Pragya D Yadav et al
EPI_ISL_3665624	India/AS-ICMR-MCL_5183_5135/2021	2021	Asia	India	Indian Council of Medical Research-National Institute of Virology, Microbial Containment Complex	Indian Council of Medical Research-National Institute of Virology, Microbial Containment Complex	Pragya D Yadav et al
EPI_ISL_3665647	India/AS-ICMR-MCL_5187_5137/2021	2021	Asia	India	Indian Council of Medical Research-National Institute of Virology, Microbial Containment Complex	Indian Council of Medical Research-National Institute of Virology, Microbial Containment Complex	Pragya D Yadav et al
EPI_ISL_3665621	India/AS-ICMR-MCL_5189_5138/2021	2021	Asia	India	Indian Council of Medical Research-National Institute of Virology, Microbial Containment Complex	Indian Council of Medical Research-National Institute of Virology, Microbial Containment Complex	Pragya D Yadav et al
EPI_ISL_3665674	India/AS-ICMR-MCL_5190_5139/2021	2021	Asia	India	Indian Council of Medical Research-National Institute of Virology, Microbial Containment Complex	Indian Council of Medical Research-National Institute of Virology, Microbial Containment Complex	Pragya D Yadav et al
EPI_ISL_3665620	India/AS-ICMR-MCL_5192_5140/2021	2021	Asia	India	Indian Council of Medical Research-National Institute of Virology, Microbial Containment Complex	Indian Council of Medical Research-National Institute of Virology, Microbial Containment Complex	Pragya D Yadav et al
EPI_ISL_3665626	India/AS-ICMR-MCL_5195_5141/2021	2021	Asia	India	Indian Council of Medical Research-National Institute of Virology, Microbial Containment Complex	Indian Council of Medical Research-National Institute of Virology, Microbial Containment Complex	Pragya D Yadav et al
EPI_ISL_3665622	India/AS-ICMR-MCL_5196_5142/2021	2021	Asia	India	Indian Council of Medical Research-National Institute of Virology, Microbial Containment Complex	Indian Council of Medical Research-National Institute of Virology, Microbial Containment Complex	Pragya D Yadav et al
EPI_ISL_3119580	India/AS-ICMR-MCL_5197_5143/2021	2021	Asia	India	Indian Council of Medical Research-National Institute of Virology, Microbial Containment Complex	Indian Council of Medical Research-National Institute of Virology, Microbial Containment Complex	Pragya D Yadav et al
EPI_ISL_3665625	India/AS-ICMR-MCL_5199_5144/2021	2021	Asia	India	Indian Council of Medical Research-National Institute of Virology, Microbial Containment Complex	Indian Council of Medical Research-National Institute of Virology, Microbial Containment Complex	Pragya D Yadav et al
EPI_ISL_4738530	India/AS-INSACOG-1829100744172/2021	2021-07-30	Asia	India	INSACOG-Assam	National Institute of Biomedical Genomics – INSACOG	Arindam Maitra et al
EPI_ISL_4738531	India/AS-INSACOG-1829700601268/2021	2021-07-31	Asia	India	INSACOG-Assam	National Institute of Biomedical Genomics – INSACOG	Arindam Maitra et al
EPI_ISL_4738533	India/AS-INSACOG-1829700601317/2021	2021-07-31	Asia	India	INSACOG-Assam	National Institute of Biomedical Genomics – INSACOG	Arindam Maitra et al
EPI_ISL_4738534	India/AS-INSACOG-1830100460816/2021	2021-07-29	Asia	India	INSACOG-Assam	National Institute of Biomedical Genomics – INSACOG	Arindam Maitra et al
EPI_ISL_4738535	India/AS-INSACOG-1830100462282/2021	2021-07-30	Asia	India	INSACOG-Assam	National Institute of Biomedical Genomics – INSACOG	Arindam Maitra et al
EPI_ISL_4738669	India/AS-INSACOG-1861802785211/2021	2021-08-11	Asia	India	INSACOG-Assam	National Institute of Biomedical Genomics – INSACOG	Arindam Maitra et al
EPI_ISL_4738529	India/AS-INSACOG-1861802789092/2021	2021-08-11	Asia	India	INSACOG-Assam	National Institute of Biomedical Genomics – INSACOG	Arindam Maitra et al
EPI_ISL_4738528	India/AS-INSACOG-1861802860457/2021	2021-08-18	Asia	India	INSACOG-Assam	National Institute of Biomedical Genomics – INSACOG	Arindam Maitra et al
EPI_ISL_4312104	India/AS-INSACOG-1930301164739/2021	2021-07-01	Asia	India	INSACOG-WB	National Institute of Biomedical Genomics – INSACOG	Arindam Maitra et al
EPI_ISL_3835117	India/AS-INSACOG-CSIR-NEIST1-CIDIN0002/2020	2020-07-12	Asia	India	Centre for Infectious Diseases, CSIR-NEIST	Centre for Infectious Diseases, CSIR-NEIST	Romi Wahengbam et al
EPI_ISL_3835118	India/AS-INSACOG-CSIR-NEIST1-CIDIN0003/2020	2020-07-10	Asia	India	Centre for Infectious Diseases, CSIR-NEIST	Centre for Infectious Diseases, CSIR-NEIST	Romi Wahengbam et al
EPI_ISL_3835120	India/AS-INSACOG-CSIR-NEIST1-CIDIN0005/2020	2020-07-09	Asia	India	Centre for Infectious Diseases, CSIR-NEIST	Centre for Infectious Diseases, CSIR-NEIST	Romi Wahengbam et al
EPI_ISL_3835121	India/AS-INSACOG-CSIR-NEIST1-CIDIN0006/2020	2020-08-22	Asia	India	Centre for Infectious Diseases, CSIR-NEIST	Centre for Infectious Diseases, CSIR-NEIST	Romi Wahengbam et al
EPI_ISL_3835125	India/AS-INSACOG-CSIR-NEIST1-CIDIN0013/2020	2020-07-17	Asia	India	Centre for Infectious Diseases, CSIR-NEIST	Centre for Infectious Diseases, CSIR-NEIST	Romi Wahengbam et al
EPI_ISL_3835127	India/AS-INSACOG-CSIR-NEIST1-CIDIN0015/2020	2020-07-10	Asia	India	Centre for Infectious Diseases, CSIR-NEIST	Centre for Infectious Diseases, CSIR-NEIST	Romi Wahengbam et al
EPI_ISL_3835129	India/AS-INSACOG-CSIR-NEIST1-CIDIN0017/2020	2020-07-08	Asia	India	Centre for Infectious Diseases, CSIR-NEIST	Centre for Infectious Diseases, CSIR-NEIST	Romi Wahengbam et al
EPI_ISL_3835130	India/AS-INSACOG-CSIR-NEIST1-CIDIN0018/2020	2020-08-22	Asia	India	Centre for Infectious Diseases, CSIR-NEIST	Centre for Infectious Diseases, CSIR-NEIST	Romi Wahengbam et al
EPI_ISL_3835135	India/AS-INSACOG-CSIR-NEIST1-CIDIN0025/2020	2020-07-17	Asia	India	Centre for Infectious Diseases, CSIR-NEIST	Centre for Infectious Diseases, CSIR-NEIST	Romi Wahengbam et al
EPI_ISL_3835136	India/AS-INSACOG-CSIR-NEIST1-CIDIN0026/2020	2020-07-12	Asia	India	Centre for Infectious Diseases, CSIR-NEIST	Centre for Infectious Diseases, CSIR-NEIST	Romi Wahengbam et al
EPI_ISL_3835137	India/AS-INSACOG-CSIR-NEIST1-CIDIN0027/2020	2020-07-08	Asia	India	Centre for Infectious Diseases, CSIR-NEIST	Centre for Infectious Diseases, CSIR-NEIST	Romi Wahengbam et al
EPI_ISL_3835139	India/AS-INSACOG-CSIR-NEIST1-CIDIN0029/2020	2020-07-09	Asia	India	Centre for Infectious Diseases, CSIR-NEIST	Centre for Infectious Diseases, CSIR-NEIST	Romi Wahengbam et al
EPI_ISL_3835142	India/AS-INSACOG-CSIR-NEIST1-CIDIN0032/2020	2020-08-04	Asia	India	Centre for Infectious Diseases, CSIR-NEIST	Centre for Infectious Diseases, CSIR-NEIST	Romi Wahengbam et al
EPI_ISL_3835143	India/AS-INSACOG-CSIR-NEIST1-CIDIN0033/2020	2020-08-03	Asia	India	Centre for Infectious Diseases, CSIR-NEIST	Centre for Infectious Diseases, CSIR-NEIST	Romi Wahengbam et al
EPI_ISL_3835144	India/AS-INSACOG-CSIR-NEIST1-CIDIN0034/2020	2020-08-04	Asia	India	Centre for Infectious Diseases, CSIR-NEIST	Centre for Infectious Diseases, CSIR-NEIST	Romi Wahengbam et al
EPI_ISL_3835147	India/AS-INSACOG-CSIR-NEIST1-CIDIN0037/2020	2020-07-17	Asia	India	Centre for Infectious Diseases, CSIR-NEIST	Centre for Infectious Diseases, CSIR-NEIST	Romi Wahengbam et al
EPI_ISL_3835148	India/AS-INSACOG-CSIR-NEIST1-CIDIN0039/2020	2020-07-08	Asia	India	Centre for Infectious Diseases, CSIR-NEIST	Centre for Infectious Diseases, CSIR-NEIST	Romi Wahengbam et al
EPI_ISL_3835151	India/AS-INSACOG-CSIR-NEIST1-CIDIN0042/2020	2020-08-25	Asia	India	Centre for Infectious Diseases, CSIR-NEIST	Centre for Infectious Diseases, CSIR-NEIST	Romi Wahengbam et al
EPI_ISL_3835152	India/AS-INSACOG-CSIR-NEIST1-CIDIN0043/2020	2020-08-03	Asia	India	Centre for Infectious Diseases, CSIR-NEIST	Centre for Infectious Diseases, CSIR-NEIST	Romi Wahengbam et al
EPI_ISL_3835157	India/AS-INSACOG-CSIR-NEIST1-CIDIN0051/2020	2020-07-08	Asia	India	Centre for Infectious Diseases, CSIR-NEIST	Centre for Infectious Diseases, CSIR-NEIST	Romi Wahengbam et al
EPI_ISL_3835159	India/AS-INSACOG-CSIR-NEIST1-CIDIN0053/2020	2020-07-07	Asia	India	Centre for Infectious Diseases, CSIR-NEIST	Centre for Infectious Diseases, CSIR-NEIST	Romi Wahengbam et al
EPI_ISL_3835161	India/AS-INSACOG-CSIR-NEIST1-CIDIN0055/2020	2020-08-03	Asia	India	Centre for Infectious Diseases, CSIR-NEIST	Centre for Infectious Diseases, CSIR-NEIST	Romi Wahengbam et al
EPI_ISL_3835163	India/AS-INSACOG-CSIR-NEIST1-CIDIN0057/2020	2020-08-03	Asia	India	Centre for Infectious Diseases, CSIR-NEIST	Centre for Infectious Diseases, CSIR-NEIST	Romi Wahengbam et al
EPI_ISL_3835166	India/AS-INSACOG-CSIR-NEIST1-CIDIN0061/2020	2020-07-17	Asia	India	Centre for Infectious Diseases, CSIR-NEIST	Centre for Infectious Diseases, CSIR-NEIST	Romi Wahengbam et al
EPI_ISL_3835167	India/AS-INSACOG-CSIR-NEIST1-CIDIN0062/2020	2020-07-12	Asia	India	Centre for Infectious Diseases, CSIR-NEIST	Centre for Infectious Diseases, CSIR-NEIST	Romi Wahengbam et al
EPI_ISL_3835168	India/AS-INSACOG-CSIR-NEIST1-CIDIN0063/2020	2020-07-08	Asia	India	Centre for Infectious Diseases, CSIR-NEIST	Centre for Infectious Diseases, CSIR-NEIST	Romi Wahengbam et al
EPI_ISL_3835170	India/AS-INSACOG-CSIR-NEIST1-CIDIN0065/2020	2020-08-22	Asia	India	Centre for Infectious Diseases, CSIR-NEIST	Centre for Infectious Diseases, CSIR-NEIST	Romi Wahengbam et al
EPI_ISL_3835173	India/AS-INSACOG-CSIR-NEIST1-CIDIN0068/2020	2020-08-04	Asia	India	Centre for Infectious Diseases, CSIR-NEIST	Centre for Infectious Diseases, CSIR-NEIST	Romi Wahengbam et al
EPI_ISL_3835179	India/AS-INSACOG-CSIR-NEIST1-CIDIN0075/2020	2020-07-08	Asia	India	Centre for Infectious Diseases, CSIR-NEIST	Centre for Infectious Diseases, CSIR-NEIST	Romi Wahengbam et al
EPI_ISL_3835180	India/AS-INSACOG-CSIR-NEIST1-CIDIN0076/2020	2020-07-09	Asia	India	Centre for Infectious Diseases, CSIR-NEIST	Centre for Infectious Diseases, CSIR-NEIST	Romi Wahengbam et al
EPI_ISL_3835182	India/AS-INSACOG-CSIR-NEIST1-CIDIN0080/2020	2020-08-05	Asia	India	Centre for Infectious Diseases, CSIR-NEIST	Centre for Infectious Diseases, CSIR-NEIST	Romi Wahengbam et al
EPI_ISL_3835183	India/AS-INSACOG-CSIR-NEIST1-CIDIN0081/2020	2020-08-03	Asia	India	Centre for Infectious Diseases, CSIR-NEIST	Centre for Infectious Diseases, CSIR-NEIST	Romi Wahengbam et al
EPI_ISL_3835186	India/AS-INSACOG-CSIR-NEIST1-CIDIN0085/2020	2020-07-12	Asia	India	Centre for Infectious Diseases, CSIR-NEIST	Centre for Infectious Diseases, CSIR-NEIST	Romi Wahengbam et al
EPI_ISL_3835187	India/AS-INSACOG-CSIR-NEIST1-CIDIN0087/2020	2020-07-08	Asia	India	Centre for Infectious Diseases, CSIR-NEIST	Centre for Infectious Diseases, CSIR-NEIST	Romi Wahengbam et al
EPI_ISL_3835188	India/AS-INSACOG-CSIR-NEIST1-CIDIN0088/2020	2020-07-09	Asia	India	Centre for Infectious Diseases, CSIR-NEIST	Centre for Infectious Diseases, CSIR-NEIST	Romi Wahengbam et al
EPI_ISL_3835190	India/AS-INSACOG-CSIR-NEIST1-CIDIN0092/2020	2020-08-05	Asia	India	Centre for Infectious Diseases, CSIR-NEIST	Centre for Infectious Diseases, CSIR-NEIST	Romi Wahengbam et al
EPI_ISL_3835191	India/AS-INSACOG-CSIR-NEIST1-CIDIN0093/2020	2020-08-04	Asia	India	Centre for Infectious Diseases, CSIR-NEIST	Centre for Infectious Diseases, CSIR-NEIST	Romi Wahengbam et al
EPI_ISL_436421	India/AS-NCDC-2525/2020	2020-03-31	Asia	India	National Centre for Disease control (NCDC)	NCDC/CSIR-IGIB	Pramod Kumar# et al
EPI_ISL_436422	India/AS-NCDC-2535/2020	2020-03-31	Asia	India	National Centre for Disease control (NCDC)	NCDC/CSIR-IGIB	Pramod Kumar# et al
EPI_ISL_2521613	India/AS-ZMC9599F/2021	2021-01-11	Asia	India	INSACOG-Mizoram	National Institute of Biomedical Genomics – INSACOG	Arindam Maitra et al
EPI_ISL_2547443	India/BR-1727400000036/2021	2021-04-07	Asia	India	INSACOG-MEGHALAYA	National Institute of Biomedical Genomics – INSACOG	Arindam Maitra et al
EPI_ISL_4192927	India/BR-1931501991879/2021	2021-08-10	Asia	India	INSACOG-WB	National Institute of Biomedical Genomics – INSACOG	Arindam Maitra et al
EPI_ISL_4057109	India/BR-CDFD-MBU2075/2021	2021-05-01	Asia	India	Banaras Hindu University	CDFD	Murali Bashyam et al
EPI_ISL_3998216	India/BR-ICMR-MCL_439_RNA_3345/2021	2021-02	Asia	India	Indian Council of Medical Research-National Institute of Virology, Microbial Containment Complex	Indian Council of Medical Research-National Institute of Virology, Microbial Containment Complex	Pragya D Yadav et al
EPI_ISL_3998222	India/BR-ICMR-MCL_533_RNA_3590/2021	2021-02	Asia	India	Indian Council of Medical Research-National Institute of Virology, Microbial Containment Complex	Indian Council of Medical Research-National Institute of Virology, Microbial Containment Complex	Pragya D Yadav et al
EPI_ISL_1662260	India/BR-ILSGS00280/2021	2021-01-22	Asia	India	RMRI, Patna	Institute of Life Sciences - INSACOG	Sunil K. Raghav et al
EPI_ISL_1662261	India/BR-ILSGS00281/2021	2021-01-22	Asia	India	RMRI, Patna	Institute of Life Sciences - INSACOG	Sunil K. Raghav et al
EPI_ISL_1662262	India/BR-ILSGS00282/2021	2021-01-20	Asia	India	RMRI, Patna	Institute of Life Sciences - INSACOG	Sunil K. Raghav et al
EPI_ISL_1662263	India/BR-ILSGS00283/2021	2021-01-22	Asia	India	RMRI, Patna	Institute of Life Sciences - INSACOG	Sunil K. Raghav et al
EPI_ISL_1662264	India/BR-ILSGS00284/2021	2021-01-24	Asia	India	RMRI, Patna	Institute of Life Sciences - INSACOG	Sunil K. Raghav et al
EPI_ISL_1662272	India/BR-ILSGS00295/2020	2020-12-03	Asia	India	SK Medical College, Muzaffarpur	Institute of Life Sciences - INSACOG	Sunil K. Raghav et al
EPI_ISL_1662273	India/BR-ILSGS00296/2020	2020-12-03	Asia	India	SK Medical College, Muzaffarpur	Institute of Life Sciences - INSACOG	Sunil K. Raghav et al
EPI_ISL_1662274	India/BR-ILSGS00298/2020	2020-12-03	Asia	India	SK Medical College, Muzaffarpur	Institute of Life Sciences - INSACOG	Sunil K. Raghav et al
EPI_ISL_1662277	India/BR-ILSGS00326/2021	2021-03-04	Asia	India	Nalanda Medical College & Hospital, Patna	Institute of Life Sciences - INSACOG	Sunil K. Raghav et al
EPI_ISL_1662278	India/BR-ILSGS00327/2021	2021-03-04	Asia	India	Nalanda Medical College & Hospital, Patna	Institute of Life Sciences - INSACOG	Sunil K. Raghav et al
EPI_ISL_1662279	India/BR-ILSGS00328/2021	2021-03-04	Asia	India	Nalanda Medical College & Hospital, Patna	Institute of Life Sciences - INSACOG	Sunil K. Raghav et al
EPI_ISL_1662280	India/BR-ILSGS00329/2021	2021-03-04	Asia	India	Nalanda Medical College & Hospital, Patna	Institute of Life Sciences - INSACOG	Sunil K. Raghav et al
EPI_ISL_1662281	India/BR-ILSGS00330/2021	2021-03-04	Asia	India	Nalanda Medical College & Hospital, Patna	Institute of Life Sciences - INSACOG	Sunil K. Raghav et al
EPI_ISL_3007899	India/BR-ILSGS02934/2021	2021-03-20	Asia	India	Government Medical College, Bettiah	Institute of Life Sciences - INSACOG	Sunil K. Raghav et al
EPI_ISL_3007915	India/BR-ILSGS02950/2021	2021-04-01	Asia	India	Government Medical College, Bettiah	Institute of Life Sciences - INSACOG	Sunil K. Raghav et al
EPI_ISL_4091558	India/BR-ILSGS05146/2021	2021-05-29	Asia	India	Jawaharlal Nehru Medical College, Bhagalpur	Institute of Life Sciences - INSACOG	Sunil K. Raghav et al
EPI_ISL_4091567	India/BR-ILSGS05156/2021	2021-03-08	Asia	India	Jawaharlal Nehru Medical College, Bhagalpur	Institute of Life Sciences - INSACOG	Sunil K. Raghav et al
EPI_ISL_4091606	India/BR-ILSGS05208/2021	2021-05-24	Asia	India	AIIMS, Patna	Institute of Life Sciences - INSACOG	Sunil K. Raghav et al
EPI_ISL_4104268	India/BR-ILSGS07291/2021	2021-06-28	Asia	India	All India Institute of Medical Sciences, Patna	Institute of Life Sciences-INSACOG	Sunil K. Raghav et al
EPI_ISL_4104272	India/BR-ILSGS07317/2021	2021-06-01	Asia	India	Rajendra Memorial Research Institute of Medical Sciences	Institute of Life Sciences-INSACOG	Sunil K. Raghav et al
EPI_ISL_4104273	India/BR-ILSGS07319/2021	2021-06-02	Asia	India	Rajendra Memorial Research Institute of Medical Sciences	Institute of Life Sciences-INSACOG	Sunil K. Raghav et al
EPI_ISL_4104274	India/BR-ILSGS07323/2021	2021-05-31	Asia	India	Rajendra Memorial Research Institute of Medical Sciences	Institute of Life Sciences-INSACOG	Sunil K. Raghav et al
EPI_ISL_4104275	India/BR-ILSGS07325/2021	2021-06-01	Asia	India	Rajendra Memorial Research Institute of Medical Sciences	Institute of Life Sciences-INSACOG	Sunil K. Raghav et al
EPI_ISL_4104277	India/BR-ILSGS07328/2021	2021-06-19	Asia	India	Rajendra Memorial Research Institute of Medical Sciences	Institute of Life Sciences-INSACOG	Sunil K. Raghav et al
EPI_ISL_4104278	India/BR-ILSGS07329/2021	2021-06-23	Asia	India	Rajendra Memorial Research Institute of Medical Sciences	Institute of Life Sciences-INSACOG	Sunil K. Raghav et al
EPI_ISL_4104280	India/BR-ILSGS07332/2021	2021-06-15	Asia	India	Rajendra Memorial Research Institute of Medical Sciences	Institute of Life Sciences-INSACOG	Sunil K. Raghav et al
EPI_ISL_4104281	India/BR-ILSGS07334/2021	2021-06-10	Asia	India	Rajendra Memorial Research Institute of Medical Sciences	Institute of Life Sciences-INSACOG	Sunil K. Raghav et al
EPI_ISL_4104282	India/BR-ILSGS07336/2021	2021-06-10	Asia	India	Rajendra Memorial Research Institute of Medical Sciences	Institute of Life Sciences-INSACOG	Sunil K. Raghav et al
EPI_ISL_4104286	India/BR-ILSGS07341/2021	2021-06-14	Asia	India	Rajendra Memorial Research Institute of Medical Sciences	Institute of Life Sciences-INSACOG	Sunil K. Raghav et al
EPI_ISL_4104287	India/BR-ILSGS07346/2021	2021-06-01	Asia	India	Rajendra Memorial Research Institute of Medical Sciences	Institute of Life Sciences-INSACOG	Sunil K. Raghav et al
EPI_ISL_4104288	India/BR-ILSGS07349/2021	2021-06-16	Asia	India	Rajendra Memorial Research Institute of Medical Sciences	Institute of Life Sciences-INSACOG	Sunil K. Raghav et al
EPI_ISL_4104289	India/BR-ILSGS07350/2021	2021-06-13	Asia	India	Rajendra Memorial Research Institute of Medical Sciences	Institute of Life Sciences-INSACOG	Sunil K. Raghav et al
EPI_ISL_435112	India/BR-NCDC-02251/2020	2020-03-28	Asia	India	National Centre for Disease control (NCDC), CSIR-Institute of Genomics and Integrative Biology (CSIR-IGIB)	NCDC/CSIR-IGIB	Pramod Kumar et al
EPI_ISL_436449	India/BR-NCDC-4155/2020	2020-04-12	Asia	India	National Centre for Disease control (NCDC)	NCDC/CSIR-IGIB	Pramod Kumar# et al
EPI_ISL_2098710	India/CG-AIIMS-Raipur-F-55-08/2021	2021-04-25	Asia	India	State Virus Research and Diagnostic Laboratory (VRDL), AIIMS Raipur	State Virus Research and Diagnostic Laboratory (VRDL), AIIMS Raipur	Pushpendra Singh et al
EPI_ISL_2307127	India/CG-AIIMS-Raipur-F-83-23/2021	2021-05-01	Asia	India	State Virus Research and Diagnostic Laboratory (VRDL), AIIMS Raipur	State Virus Research and Diagnostic Laboratory (VRDL), AIIMS Raipur	Pushpendra Singh et al
EPI_ISL_2098714	India/CG-AIIMS-Raipur-L-3803/2021	2021-04-04	Asia	India	State Virus Research and Diagnostic Laboratory (VRDL), AIIMS Raipur	State Virus Research and Diagnostic Laboratory (VRDL), AIIMS Raipur	Pushpendra Singh et al
EPI_ISL_2098722	India/CG-AIIMS-Raipur-L-973/2021	2021-03-31	Asia	India	State Virus Research and Diagnostic Laboratory (VRDL), AIIMS Raipur	State Virus Research and Diagnostic Laboratory (VRDL), AIIMS Raipur	Pushpendra Singh et al
EPI_ISL_3432290	India/CG-ICMR-MCL_4979_4852/2021	2021-03	Asia	India	Indian Council of Medical Research-National Institute of Virology, Microbial Containment Complex	Indian Council of Medical Research-National Institute of Virology, Microbial Containment Complex	Pragya D Yadav et al
EPI_ISL_3119537	India/CG-ICMR-MCL_4982_4855/2021	2021-04	Asia	India	Indian Council of Medical Research-National Institute of Virology, Microbial Containment Complex	Indian Council of Medical Research-National Institute of Virology, Microbial Containment Complex	Pragya D Yadav et al
EPI_ISL_3119538	India/CG-ICMR-MCL_4983_4856/2021	2021-04	Asia	India	Indian Council of Medical Research-National Institute of Virology, Microbial Containment Complex	Indian Council of Medical Research-National Institute of Virology, Microbial Containment Complex	Pragya D Yadav et al
EPI_ISL_3119539	India/CG-ICMR-MCL_4984_4857/2021	2021-04	Asia	India	Indian Council of Medical Research-National Institute of Virology, Microbial Containment Complex	Indian Council of Medical Research-National Institute of Virology, Microbial Containment Complex	Pragya D Yadav et al
EPI_ISL_3119540	India/CG-ICMR-MCL_4985_4858/2021	2021-04	Asia	India	Indian Council of Medical Research-National Institute of Virology, Microbial Containment Complex	Indian Council of Medical Research-National Institute of Virology, Microbial Containment Complex	Pragya D Yadav et al
EPI_ISL_3119541	India/CG-ICMR-MCL_4986_4859/2021	2021-04	Asia	India	Indian Council of Medical Research-National Institute of Virology, Microbial Containment Complex	Indian Council of Medical Research-National Institute of Virology, Microbial Containment Complex	Pragya D Yadav et al
EPI_ISL_3119542	India/CG-ICMR-MCL_4987_4860/2021	2021-04	Asia	India	Indian Council of Medical Research-National Institute of Virology, Microbial Containment Complex	Indian Council of Medical Research-National Institute of Virology, Microbial Containment Complex	Pragya D Yadav et al
EPI_ISL_3119543	India/CG-ICMR-MCL_4988_4861/2021	2021-04	Asia	India	Indian Council of Medical Research-National Institute of Virology, Microbial Containment Complex	Indian Council of Medical Research-National Institute of Virology, Microbial Containment Complex	Pragya D Yadav et al
EPI_ISL_3119544	India/CG-ICMR-MCL_4989_4862/2021	2021-04	Asia	India	Indian Council of Medical Research-National Institute of Virology, Microbial Containment Complex	Indian Council of Medical Research-National Institute of Virology, Microbial Containment Complex	Pragya D Yadav et al
EPI_ISL_3119545	India/CG-ICMR-MCL_4990_4863/2021	2021-04	Asia	India	Indian Council of Medical Research-National Institute of Virology, Microbial Containment Complex	Indian Council of Medical Research-National Institute of Virology, Microbial Containment Complex	Pragya D Yadav et al
EPI_ISL_3119546	India/CG-ICMR-MCL_4991_4864/2021	2021-04	Asia	India	Indian Council of Medical Research-National Institute of Virology, Microbial Containment Complex	Indian Council of Medical Research-National Institute of Virology, Microbial Containment Complex	Pragya D Yadav et al
EPI_ISL_3119547	India/CG-ICMR-MCL_4992_4865/2021	2021-04	Asia	India	Indian Council of Medical Research-National Institute of Virology, Microbial Containment Complex	Indian Council of Medical Research-National Institute of Virology, Microbial Containment Complex	Pragya D Yadav et al
EPI_ISL_3119548	India/CG-ICMR-MCL_4993_4866/2021	2021-03	Asia	India	Indian Council of Medical Research-National Institute of Virology, Microbial Containment Complex	Indian Council of Medical Research-National Institute of Virology, Microbial Containment Complex	Pragya D Yadav et al
EPI_ISL_3119549	India/CG-ICMR-MCL_4994_4867/2021	2021-03	Asia	India	Indian Council of Medical Research-National Institute of Virology, Microbial Containment Complex	Indian Council of Medical Research-National Institute of Virology, Microbial Containment Complex	Pragya D Yadav et al
EPI_ISL_3119550	India/CG-ICMR-MCL_4995_4868/2021	2021-04	Asia	India	Indian Council of Medical Research-National Institute of Virology, Microbial Containment Complex	Indian Council of Medical Research-National Institute of Virology, Microbial Containment Complex	Pragya D Yadav et al
EPI_ISL_3119551	India/CG-ICMR-MCL_4996_4869/2021	2021-04	Asia	India	Indian Council of Medical Research-National Institute of Virology, Microbial Containment Complex	Indian Council of Medical Research-National Institute of Virology, Microbial Containment Complex	Pragya D Yadav et al
EPI_ISL_3665623	India/CG-ICMR-MCL_4998_4871/2021	2021-05	Asia	India	Indian Council of Medical Research-National Institute of Virology, Microbial Containment Complex	Indian Council of Medical Research-National Institute of Virology, Microbial Containment Complex	Pragya D Yadav et al
EPI_ISL_3432289	India/CG-ICMR-MCL_4999_4872/2021	2021-04	Asia	India	Indian Council of Medical Research-National Institute of Virology, Microbial Containment Complex	Indian Council of Medical Research-National Institute of Virology, Microbial Containment Complex	Pragya D Yadav et al
EPI_ISL_1761618	India/CH-ICMR-1241/2020	2020-04	Asia	India	PIGMER, Chandigrah	Indian Council of Medical Research-National Institute of Virology, Microbial Containment Complex	Pragya D. Yadav et al
EPI_ISL_1761619	India/CH-ICMR-1258/2020	2020-04	Asia	India	PIGMER, Chandigrah	Indian Council of Medical Research-National Institute of Virology, Microbial Containment Complex	Pragya D. Yadav et al
EPI_ISL_1761630	India/CH-ICMR-15264/2020	2020-06	Asia	India	PIGMER, Chandigrah	Indian Council of Medical Research-National Institute of Virology, Microbial Containment Complex	Pragya D. Yadav et al
EPI_ISL_1069079	India/CH-ICMR-15918/2020	2020-06-07	Asia	India	Postgraduate Institute of Medical Education & Research (PGIMER), Chandigarh	ICMR-NATIONAL INSTITUTE OF VIROLOGY, MICROBIAL CONTAINMENT COMPLEX	Pragya D. Yadav et al
EPI_ISL_1069077	India/CH-ICMR-15927/2020	2020-06-05	Asia	India	Postgraduate Institute of Medical Education & Research (PGIMER), Chandigarh	ICMR-NATIONAL INSTITUTE OF VIROLOGY, MICROBIAL CONTAINMENT COMPLEX	Pragya D. Yadav et al
EPI_ISL_1069081	India/CH-ICMR-17209/2020	2020-06-11	Asia	India	Postgraduate Institute of Medical Education and Research (PGIMER), Chandigarh	ICMR-NATIONAL INSTITUTE OF VIROLOGY, MICROBIAL CONTAINMENT COMPLEX	Pragya D. Yadav et al
EPI_ISL_1761620	India/CH-ICMR-1955/2020	2020-04	Asia	India	PIGMER, Chandigrah	Indian Council of Medical Research-National Institute of Virology, Microbial Containment Complex	Pragya D. Yadav et al
EPI_ISL_1761631	India/CH-ICMR-19789/2020	2020-06	Asia	India	PIGMER, Chandigrah	Indian Council of Medical Research-National Institute of Virology, Microbial Containment Complex	Pragya D. Yadav et al
EPI_ISL_1069084	India/CH-ICMR-20323/2020	2020-06-18	Asia	India	Postgraduate Institute of Medical Education and Research (PGIMER), Chandigarh	ICMR-NATIONAL INSTITUTE OF VIROLOGY, MICROBIAL CONTAINMENT COMPLEX	Pragya D. Yadav et al
EPI_ISL_1069154	India/CH-ICMR-21262/2020	2020-06-21	Asia	India	PGIMER, Chandigarh	ICMR-NATIONAL INSTITUTE OF VIROLOGY, MICROBIAL CONTAINMENT COMPLEX	Pragya D. Yadav et al
EPI_ISL_1069155	India/CH-ICMR-21873/2020	2020-06-22	Asia	India	PGIMER, Chandigarh	ICMR-NATIONAL INSTITUTE OF VIROLOGY, MICROBIAL CONTAINMENT COMPLEX	Pragya D. Yadav et al
EPI_ISL_1761632	India/CH-ICMR-26222/2020	2020-07	Asia	India	PIGMER, Chandigrah	Indian Council of Medical Research-National Institute of Virology, Microbial Containment Complex	Pragya D. Yadav et al
EPI_ISL_1761633	India/CH-ICMR-26666/2020	2020-07	Asia	India	PIGMER, Chandigrah	Indian Council of Medical Research-National Institute of Virology, Microbial Containment Complex	Pragya D. Yadav et al
EPI_ISL_1069196	India/CH-ICMR-32201/2020	2020-07-17	Asia	India	PGIMER, Chandigarh	ICMR-NATIONAL INSTITUTE OF VIROLOGY, MICROBIAL CONTAINMENT COMPLEX	Pragya D. Yadav et al
EPI_ISL_1761634	India/CH-ICMR-32341/2020	2020-07	Asia	India	PIGMER, Chandigrah	Indian Council of Medical Research-National Institute of Virology, Microbial Containment Complex	Pragya D. Yadav et al
EPI_ISL_1761621	India/CH-ICMR-3266/2020	2020-04	Asia	India	PIGMER, Chandigrah	Indian Council of Medical Research-National Institute of Virology, Microbial Containment Complex	Pragya D. Yadav et al
EPI_ISL_1069209	India/CH-ICMR-32696/2020	2020-07-18	Asia	India	Postgraduate Institute of Medical Education and Research (PGIMER), Chandigarh	ICMR-NATIONAL INSTITUTE OF VIROLOGY, MICROBIAL CONTAINMENT COMPLEX	Pragya D. Yadav et al
EPI_ISL_1761622	India/CH-ICMR-3460/2020	2020-04	Asia	India	PIGMER, Chandigrah	Indian Council of Medical Research-National Institute of Virology, Microbial Containment Complex	Pragya D. Yadav et al
EPI_ISL_1761613	India/CH-ICMR-40/2020	2020-03	Asia	India	PIGMER, Chandigrah	Indian Council of Medical Research-National Institute of Virology, Microbial Containment Complex	Pragya D. Yadav et al
EPI_ISL_1761623	India/CH-ICMR-4339/2020	2020-05	Asia	India	PIGMER, Chandigrah	Indian Council of Medical Research-National Institute of Virology, Microbial Containment Complex	Pragya D. Yadav et al
EPI_ISL_1761624	India/CH-ICMR-4363/2020	2020-05	Asia	India	PIGMER, Chandigrah	Indian Council of Medical Research-National Institute of Virology, Microbial Containment Complex	Pragya D. Yadav et al
EPI_ISL_1069217	India/CH-ICMR-44271/2020	2020-08-09	Asia	India	Postgraduate Institute of Medical Education and Research (PGIMER), Chandigarh	ICMR-NATIONAL INSTITUTE OF VIROLOGY, MICROBIAL CONTAINMENT COMPLEX	Pragya D. Yadav et al
EPI_ISL_1069397	India/CH-ICMR-44375/2020	2020-08-09	Asia	India	Postgraduate Institute of Medical Education and Research (PGIMER), Chandigarh	ICMR-NATIONAL INSTITUTE OF VIROLOGY, MICROBIAL CONTAINMENT COMPLEX	Pragya D. Yadav et al
EPI_ISL_1761635	India/CH-ICMR-44500/2020	2020-08	Asia	India	PIGMER, Chandigrah	Indian Council of Medical Research-National Institute of Virology, Microbial Containment Complex	Pragya D. Yadav et al
EPI_ISL_1069212	India/CH-ICMR-44585/2020	2020-08-10	Asia	India	Postgraduate Institute of Medical Education and Research (PGIMER), Chandigarh	ICMR-NATIONAL INSTITUTE OF VIROLOGY, MICROBIAL CONTAINMENT COMPLEX	Pragya D. Yadav et al
EPI_ISL_1761625	India/CH-ICMR-4476/2020	2020-05	Asia	India	PIGMER, Chandigrah	Indian Council of Medical Research-National Institute of Virology, Microbial Containment Complex	Pragya D. Yadav et al
EPI_ISL_1761626	India/CH-ICMR-4498/2020	2020-05	Asia	India	PIGMER, Chandigrah	Indian Council of Medical Research-National Institute of Virology, Microbial Containment Complex	Pragya D. Yadav et al
EPI_ISL_1761636	India/CH-ICMR-50685/2020	2020-08	Asia	India	PIGMER, Chandigrah	Indian Council of Medical Research-National Institute of Virology, Microbial Containment Complex	Pragya D. Yadav et al
EPI_ISL_1072020	India/CH-ICMR-51800/2020	2020-08-25	Asia	India	Postgraduate Institute of Medical Education and Research (PGIMER), Chandigarh	ICMR-NATIONAL INSTITUTE OF VIROLOGY, MICROBIAL CONTAINMENT COMPLEX	Pragya D. Yadav et al
EPI_ISL_1070020	India/CH-ICMR-53854/2020	2020-08-29	Asia	India	Postgraduate Institute of Medical Education and Research (PGIMER), Chandigarh	ICMR-NATIONAL INSTITUTE OF VIROLOGY, MICROBIAL CONTAINMENT COMPLEX	Pragya D. Yadav et al
EPI_ISL_1071223	India/CH-ICMR-53929/2020	2020-08-29	Asia	India	Postgraduate Institute of Medical Education and Research (PGIMER), Chandigarh	ICMR-NATIONAL INSTITUTE OF VIROLOGY, MICROBIAL CONTAINMENT COMPLEX	Pragya D. Yadav et al
EPI_ISL_1761627	India/CH-ICMR-6182/2020	2020-05	Asia	India	PIGMER, Chandigrah	Indian Council of Medical Research-National Institute of Virology, Microbial Containment Complex	Pragya D. Yadav et al
EPI_ISL_1761614	India/CH-ICMR-71/2020	2020-03	Asia	India	PIGMER, Chandigrah	Indian Council of Medical Research-National Institute of Virology, Microbial Containment Complex	Pragya D. Yadav et al
EPI_ISL_1761615	India/CH-ICMR-797/2020	2020-04	Asia	India	PIGMER, Chandigrah	Indian Council of Medical Research-National Institute of Virology, Microbial Containment Complex	Pragya D. Yadav et al
EPI_ISL_1761616	India/CH-ICMR-807/2020	2020-04	Asia	India	PIGMER, Chandigrah	Indian Council of Medical Research-National Institute of Virology, Microbial Containment Complex	Pragya D. Yadav et al
EPI_ISL_1761628	India/CH-ICMR-8887/2020	2020-05	Asia	India	PIGMER, Chandigrah	Indian Council of Medical Research-National Institute of Virology, Microbial Containment Complex	Pragya D. Yadav et al
EPI_ISL_1761629	India/CH-ICMR-9291/2020	2020-05	Asia	India	PIGMER, Chandigrah	Indian Council of Medical Research-National Institute of Virology, Microbial Containment Complex	Pragya D. Yadav et al
EPI_ISL_1761617	India/CH-ICMR-991/2020	2020-04	Asia	India	PIGMER, Chandigrah	Indian Council of Medical Research-National Institute of Virology, Microbial Containment Complex	Pragya D. Yadav et al
EPI_ISL_3473703	India/CH-ICMR-MCL_4020_5626/2020	2020-09	Asia	India	Indian Council of Medical Research-National Institute of Virology, Microbial Containment Complex	Indian Council of Medical Research-National Institute of Virology, Microbial Containment Complex	Pragya Yadav et al
EPI_ISL_3473702	India/CH-ICMR-MCL_4021_5627/2020	2020-09	Asia	India	Indian Council of Medical Research-National Institute of Virology, Microbial Containment Complex	Indian Council of Medical Research-National Institute of Virology, Microbial Containment Complex	Pragya Yadav et al
EPI_ISL_3473701	India/CH-ICMR-MCL_4022_5628/2020	2020-09	Asia	India	Indian Council of Medical Research-National Institute of Virology, Microbial Containment Complex	Indian Council of Medical Research-National Institute of Virology, Microbial Containment Complex	Pragya Yadav et al
EPI_ISL_3473700	India/CH-ICMR-MCL_4023_5629/2020	2020-09-25	Asia	India	Indian Council of Medical Research-National Institute of Virology, Microbial Containment Complex	Indian Council of Medical Research-National Institute of Virology, Microbial Containment Complex	Pragya Yadav et al
EPI_ISL_3473699	India/CH-ICMR-MCL_4025_5631/2020	2020-10	Asia	India	Indian Council of Medical Research-National Institute of Virology, Microbial Containment Complex	Indian Council of Medical Research-National Institute of Virology, Microbial Containment Complex	Pragya Yadav et al
EPI_ISL_3473698	India/CH-ICMR-MCL_4026_5632/2020	2020-10	Asia	India	Indian Council of Medical Research-National Institute of Virology, Microbial Containment Complex	Indian Council of Medical Research-National Institute of Virology, Microbial Containment Complex	Pragya Yadav et al
EPI_ISL_3473697	India/CH-ICMR-MCL_4027_5633/2020	2020-10	Asia	India	Indian Council of Medical Research-National Institute of Virology, Microbial Containment Complex	Indian Council of Medical Research-National Institute of Virology, Microbial Containment Complex	Pragya Yadav et al
EPI_ISL_3473696	India/CH-ICMR-MCL_4028_5634/2020	2020-11	Asia	India	Indian Council of Medical Research-National Institute of Virology, Microbial Containment Complex	Indian Council of Medical Research-National Institute of Virology, Microbial Containment Complex	Pragya Yadav et al
EPI_ISL_3473695	India/CH-ICMR-MCL_4029_5635/2020	2020-11	Asia	India	Indian Council of Medical Research-National Institute of Virology, Microbial Containment Complex	Indian Council of Medical Research-National Institute of Virology, Microbial Containment Complex	Pragya Yadav et al
EPI_ISL_3473694	India/CH-ICMR-MCL_4030_5636/2020	2020-11	Asia	India	Indian Council of Medical Research-National Institute of Virology, Microbial Containment Complex	Indian Council of Medical Research-National Institute of Virology, Microbial Containment Complex	Pragya Yadav et al
EPI_ISL_3473693	India/CH-ICMR-MCL_4031_5637/2020	2020-11	Asia	India	Indian Council of Medical Research-National Institute of Virology, Microbial Containment Complex	Indian Council of Medical Research-National Institute of Virology, Microbial Containment Complex	Pragya Yadav et al
EPI_ISL_3473692	India/CH-ICMR-MCL_4033_5639/2020	2020-12	Asia	India	Indian Council of Medical Research-National Institute of Virology, Microbial Containment Complex	Indian Council of Medical Research-National Institute of Virology, Microbial Containment Complex	Pragya Yadav et al
EPI_ISL_3473691	India/CH-ICMR-MCL_4034_5640/2020	2020-12	Asia	India	Indian Council of Medical Research-National Institute of Virology, Microbial Containment Complex	Indian Council of Medical Research-National Institute of Virology, Microbial Containment Complex	Pragya Yadav et al
EPI_ISL_3473413	India/CH-ICMR-MCL_4035_5641/2020	2020-12	Asia	India	Indian Council of Medical Research-National Institute of Virology, Microbial Containment Complex	Indian Council of Medical Research-National Institute of Virology, Microbial Containment Complex	Pragya Yadav et al
EPI_ISL_3473690	India/CH-ICMR-MCL_4036_5642/2020	2020-12	Asia	India	Indian Council of Medical Research-National Institute of Virology, Microbial Containment Complex	Indian Council of Medical Research-National Institute of Virology, Microbial Containment Complex	Pragya Yadav et al
EPI_ISL_3473689	India/CH-ICMR-MCL_4038_5644/2021	2020-12-19	Asia	India	Indian Council of Medical Research-National Institute of Virology, Microbial Containment Complex	Indian Council of Medical Research-National Institute of Virology, Microbial Containment Complex	Pragya Yadav et al
EPI_ISL_3473440	India/CH-ICMR-MCL_4039_5645/2021	2021-01	Asia	India	Indian Council of Medical Research-National Institute of Virology, Microbial Containment Complex	Indian Council of Medical Research-National Institute of Virology, Microbial Containment Complex	Pragya Yadav et al
EPI_ISL_3473688	India/CH-ICMR-MCL_4041_5647/2021	2021-01	Asia	India	Indian Council of Medical Research-National Institute of Virology, Microbial Containment Complex	Indian Council of Medical Research-National Institute of Virology, Microbial Containment Complex	Pragya Yadav et al
EPI_ISL_3473687	India/CH-ICMR-MCL_4043_5649/2021	2021-02	Asia	India	Indian Council of Medical Research-National Institute of Virology, Microbial Containment Complex	Indian Council of Medical Research-National Institute of Virology, Microbial Containment Complex	Pragya Yadav et al
EPI_ISL_3473439	India/CH-ICMR-MCL_4044_5650/2021	2021-03	Asia	India	Indian Council of Medical Research-National Institute of Virology, Microbial Containment Complex	Indian Council of Medical Research-National Institute of Virology, Microbial Containment Complex	Pragya Yadav et al
EPI_ISL_3473438	India/CH-ICMR-MCL_4050_5656/2021	2021-03	Asia	India	Indian Council of Medical Research-National Institute of Virology, Microbial Containment Complex	Indian Council of Medical Research-National Institute of Virology, Microbial Containment Complex	Pragya Yadav et al
EPI_ISL_3473437	India/CH-ICMR-MCL_4051_5657/2021	2021-03	Asia	India	Indian Council of Medical Research-National Institute of Virology, Microbial Containment Complex	Indian Council of Medical Research-National Institute of Virology, Microbial Containment Complex	Pragya Yadav et al
EPI_ISL_3473436	India/CH-ICMR-MCL_4052_5658/2021	2021-03	Asia	India	Indian Council of Medical Research-National Institute of Virology, Microbial Containment Complex	Indian Council of Medical Research-National Institute of Virology, Microbial Containment Complex	Pragya Yadav et al
EPI_ISL_3473435	India/CH-ICMR-MCL_4053_5659/2021	2021-04	Asia	India	Indian Council of Medical Research-National Institute of Virology, Microbial Containment Complex	Indian Council of Medical Research-National Institute of Virology, Microbial Containment Complex	Pragya Yadav et al
EPI_ISL_3473434	India/CH-ICMR-MCL_4054_5660/2021	2021-04	Asia	India	Indian Council of Medical Research-National Institute of Virology, Microbial Containment Complex	Indian Council of Medical Research-National Institute of Virology, Microbial Containment Complex	Pragya Yadav et al
EPI_ISL_3473433	India/CH-ICMR-MCL_4056_5662/2021	2021-04	Asia	India	Indian Council of Medical Research-National Institute of Virology, Microbial Containment Complex	Indian Council of Medical Research-National Institute of Virology, Microbial Containment Complex	Pragya Yadav et al
EPI_ISL_3473431	India/CH-ICMR-MCL_4058_5664/2021	2021-05	Asia	India	Indian Council of Medical Research-National Institute of Virology, Microbial Containment Complex	Indian Council of Medical Research-National Institute of Virology, Microbial Containment Complex	Pragya Yadav et al
EPI_ISL_3455671	India/CH-ICMR-MCL_4998_4871/2021	2021-05	Asia	India	Indian Council of Medical Research-National Institute of Virology, Microbial Containment Complex	Indian Council of Medical Research-National Institute of Virology, Microbial Containment Complex	Pragya D Yadav et al
EPI_ISL_2460655	India/CH-NCDC-1809101/2021	2021-03-15	Asia	India	National Centre for Disease Control (NCDC) Biotechnology Division, Delhi	NCDC Delhi, Biotechnology Division INSACOG	Kalaiarasan Ponnusamy et al
EPI_ISL_2556650	India/CH-NCDC-1809115/2021	2021-03-16	Asia	India	National Centre for Disease Control (NCDC) Biotechnology Division, Delhi	NCDC Delhi, Biotechnology Division INSACOG	Kalaiarasan Ponnusamy et al
EPI_ISL_2556652	India/CH-NCDC-1809117/2021	2021-03-16	Asia	India	National Centre for Disease Control (NCDC) Biotechnology Division, Delhi	NCDC Delhi, Biotechnology Division INSACOG	Kalaiarasan Ponnusamy et al
EPI_ISL_2556665	India/CH-NCDC-1809131/2021	2021-03-17	Asia	India	National Centre for Disease Control (NCDC) Biotechnology Division, Delhi	NCDC Delhi, Biotechnology Division INSACOG	Kalaiarasan Ponnusamy et al
EPI_ISL_2556667	India/CH-NCDC-1809133/2021	2021-03-17	Asia	India	National Centre for Disease Control (NCDC) Biotechnology Division, Delhi	NCDC Delhi, Biotechnology Division INSACOG	Kalaiarasan Ponnusamy et al
EPI_ISL_2460653	India/CH-NCDC-180985/2021	2021-03-13	Asia	India	National Centre for Disease Control (NCDC) Biotechnology Division, Delhi	NCDC Delhi, Biotechnology Division INSACOG	Kalaiarasan Ponnusamy et al
EPI_ISL_2460644	India/CH-NCDC-180992/2021	2021-03-15	Asia	India	National Centre for Disease Control (NCDC) Biotechnology Division, Delhi	NCDC Delhi, Biotechnology Division INSACOG	Kalaiarasan Ponnusamy et al
EPI_ISL_2461309	India/CH-NCDC-2509327/2021	2021-04-01	Asia	India	National Centre for Disease Control (NCDC) Biotechnology Division, Delhi	NCDC Delhi, Biotechnology Division INSACOG	Radhakrishnan V. S et al
EPI_ISL_2461310	India/CH-NCDC-2509331/2021	2021-04-02	Asia	India	National Centre for Disease Control (NCDC) Biotechnology Division, Delhi	NCDC Delhi, Biotechnology Division INSACOG	Radhakrishnan V. S et al
EPI_ISL_2461292	India/CH-NCDC-2509332/2021	2021-04-03	Asia	India	National Centre for Disease Control (NCDC) Biotechnology Division, Delhi	NCDC Delhi, Biotechnology Division INSACOG	Radhakrishnan V. S et al
EPI_ISL_2461293	India/CH-NCDC-2509333/2021	2021-04-03	Asia	India	National Centre for Disease Control (NCDC) Biotechnology Division, Delhi	NCDC Delhi, Biotechnology Division INSACOG	Radhakrishnan V. S et al
EPI_ISL_2555797	India/CH-NCDC-2509334/2021	2021-04-04	Asia	India	National Centre for Disease Control (NCDC) Biotechnology Division, Delhi	NCDC Delhi, Biotechnology Division INSACOG	Radhakrishnan V. S et al
EPI_ISL_2555798	India/CH-NCDC-2509336/2021	2021-04-04	Asia	India	National Centre for Disease Control (NCDC) Biotechnology Division, Delhi	NCDC Delhi, Biotechnology Division INSACOG	Radhakrishnan V. S et al
EPI_ISL_2461294	India/CH-NCDC-2509348/2021	2021-03-19	Asia	India	National Centre for Disease Control (NCDC) Biotechnology Division, Delhi	NCDC Delhi, Biotechnology Division INSACOG	Radhakrishnan V. S et al
EPI_ISL_2461312	India/CH-NCDC-2509356/2021	2021-03-29	Asia	India	National Centre for Disease Control (NCDC) Biotechnology Division, Delhi	NCDC Delhi, Biotechnology Division INSACOG	Radhakrishnan V. S et al
EPI_ISL_2461295	India/CH-NCDC-2509357/2021	2021-03-29	Asia	India	National Centre for Disease Control (NCDC) Biotechnology Division, Delhi	NCDC Delhi, Biotechnology Division INSACOG	Radhakrishnan V. S et al
EPI_ISL_2461313	India/CH-NCDC-2509358/2021	2021-03-31	Asia	India	National Centre for Disease Control (NCDC) Biotechnology Division, Delhi	NCDC Delhi, Biotechnology Division INSACOG	Radhakrishnan V. S et al
EPI_ISL_2461314	India/CH-NCDC-2509360/2021	2021-03-24	Asia	India	National Centre for Disease Control (NCDC) Biotechnology Division, Delhi	NCDC Delhi, Biotechnology Division INSACOG	Radhakrishnan V. S et al
EPI_ISL_2461315	India/CH-NCDC-2509364/2021	2021-04-22	Asia	India	National Centre for Disease Control (NCDC) Biotechnology Division, Delhi	NCDC Delhi, Biotechnology Division INSACOG	Radhakrishnan V. S et al
EPI_ISL_2460997	India/CH-NCDC-2809174/2021	2021-04-07	Asia	India	National Centre for Disease Control (NCDC) Biotechnology Division, Delhi	NCDC Delhi, Biotechnology Division INSACOG	Priyanka Singh et al
EPI_ISL_2460998	India/CH-NCDC-2809175/2021	2021-04-08	Asia	India	National Centre for Disease Control (NCDC) Biotechnology Division, Delhi	NCDC Delhi, Biotechnology Division INSACOG	Priyanka Singh et al
EPI_ISL_2460999	India/CH-NCDC-2809176/2021	2021-04-08	Asia	India	National Centre for Disease Control (NCDC) Biotechnology Division, Delhi	NCDC Delhi, Biotechnology Division INSACOG	Priyanka Singh et al
EPI_ISL_2461000	India/CH-NCDC-2809177/2021	2021-04-08	Asia	India	National Centre for Disease Control (NCDC) Biotechnology Division, Delhi	NCDC Delhi, Biotechnology Division INSACOG	Priyanka Singh et al
EPI_ISL_2556057	India/CH-NCDC-2809179/2021	2021-04-06	Asia	India	National Centre for Disease Control (NCDC) Biotechnology Division, Delhi	NCDC Delhi, Biotechnology Division INSACOG	Priyanka Singh et al
EPI_ISL_2461002	India/CH-NCDC-2809180/2021	2021-04-08	Asia	India	National Centre for Disease Control (NCDC) Biotechnology Division, Delhi	NCDC Delhi, Biotechnology Division INSACOG	Priyanka Singh et al
EPI_ISL_2461003	India/CH-NCDC-2809181/2021	2021-04-08	Asia	India	National Centre for Disease Control (NCDC) Biotechnology Division, Delhi	NCDC Delhi, Biotechnology Division INSACOG	Priyanka Singh et al
EPI_ISL_2461004	India/CH-NCDC-2809182/2021	2021-04-07	Asia	India	National Centre for Disease Control (NCDC) Biotechnology Division, Delhi	NCDC Delhi, Biotechnology Division INSACOG	Priyanka Singh et al
EPI_ISL_4447020	India/CH-NCDC-3809206/2021	2021-05-05	Asia	India	National Centre for Disease Control (NCDC) Biotechnology Division, Delhi - INSACOG	NCDC Delhi, Biotechnology Division -INSACOG	Mahesh S Dhar et al
EPI_ISL_4498065	India/CH-NCDC-3809213/2021	2021-05-23	Asia	India	National Centre for Disease Control (NCDC) Biotechnology Division, Delhi - INSACOG	NCDC Delhi, Biotechnology Division -INSACOG	Mahesh S Dhar et al
EPI_ISL_4447027	India/CH-NCDC-3809217/2021	2021-05-23	Asia	India	National Centre for Disease Control (NCDC) Biotechnology Division, Delhi - INSACOG	NCDC Delhi, Biotechnology Division -INSACOG	Mahesh S Dhar et al
EPI_ISL_4447029	India/CH-NCDC-3809219/2021	2021-05-22	Asia	India	National Centre for Disease Control (NCDC) Biotechnology Division, Delhi - INSACOG	NCDC Delhi, Biotechnology Division -INSACOG	Mahesh S Dhar et al
EPI_ISL_4447031	India/CH-NCDC-3809221/2021	2021-05-21	Asia	India	National Centre for Disease Control (NCDC) Biotechnology Division, Delhi - INSACOG	NCDC Delhi, Biotechnology Division -INSACOG	Mahesh S Dhar et al
EPI_ISL_4447033	India/CH-NCDC-3809223/2021	2021-05-22	Asia	India	National Centre for Disease Control (NCDC) Biotechnology Division, Delhi - INSACOG	NCDC Delhi, Biotechnology Division -INSACOG	Mahesh S Dhar et al
EPI_ISL_4447034	India/CH-NCDC-3809224/2021	2021-05-22	Asia	India	National Centre for Disease Control (NCDC) Biotechnology Division, Delhi - INSACOG	NCDC Delhi, Biotechnology Division -INSACOG	Mahesh S Dhar et al
EPI_ISL_4447035	India/CH-NCDC-3809225/2021	2021-05-22	Asia	India	National Centre for Disease Control (NCDC) Biotechnology Division, Delhi - INSACOG	NCDC Delhi, Biotechnology Division -INSACOG	Mahesh S Dhar et al
EPI_ISL_4447040	India/CH-NCDC-3809230/2021	2021-05-08	Asia	India	National Centre for Disease Control (NCDC) Biotechnology Division, Delhi - INSACOG	NCDC Delhi, Biotechnology Division -INSACOG	Mahesh S Dhar et al
EPI_ISL_4569685	India/CH-NCDC-400917/2021	2021-05-26	Asia	India	National Centre for Disease Control (NCDC) Biotechnology Division, Delhi - INSACOG	NCDC Delhi, Biotechnology Division -INSACOG	Mahesh S Dhar et al
EPI_ISL_4569688	India/CH-NCDC-400921/2021	2021-05-30	Asia	India	National Centre for Disease Control (NCDC) Biotechnology Division, Delhi - INSACOG	NCDC Delhi, Biotechnology Division -INSACOG	Mahesh S Dhar et al
EPI_ISL_4569690	India/CH-NCDC-400923/2021	2021-05-29	Asia	India	National Centre for Disease Control (NCDC) Biotechnology Division, Delhi - INSACOG	NCDC Delhi, Biotechnology Division -INSACOG	Mahesh S Dhar et al
EPI_ISL_4569691	India/CH-NCDC-400925/2021	2021-05-31	Asia	India	National Centre for Disease Control (NCDC) Biotechnology Division, Delhi - INSACOG	NCDC Delhi, Biotechnology Division -INSACOG	Mahesh S Dhar et al
EPI_ISL_4569693	India/CH-NCDC-400927/2021	2021-05-22	Asia	India	National Centre for Disease Control (NCDC) Biotechnology Division, Delhi - INSACOG	NCDC Delhi, Biotechnology Division -INSACOG	Mahesh S Dhar et al
EPI_ISL_4569694	India/CH-NCDC-400928/2021	2021-05-21	Asia	India	National Centre for Disease Control (NCDC) Biotechnology Division, Delhi - INSACOG	NCDC Delhi, Biotechnology Division -INSACOG	Mahesh S Dhar et al
EPI_ISL_4569676	India/CH-NCDC-40093/2021	2021-06-01	Asia	India	National Centre for Disease Control (NCDC) Biotechnology Division, Delhi - INSACOG	NCDC Delhi, Biotechnology Division -INSACOG	Mahesh S Dhar et al
EPI_ISL_4569696	India/CH-NCDC-400930/2021	2021-05-22	Asia	India	National Centre for Disease Control (NCDC) Biotechnology Division, Delhi - INSACOG	NCDC Delhi, Biotechnology Division -INSACOG	Mahesh S Dhar et al
EPI_ISL_4569697	India/CH-NCDC-400932/2021	2021-05-22	Asia	India	National Centre for Disease Control (NCDC) Biotechnology Division, Delhi - INSACOG	NCDC Delhi, Biotechnology Division -INSACOG	Mahesh S Dhar et al
EPI_ISL_4569698	India/CH-NCDC-400933/2021	2021-05-25	Asia	India	National Centre for Disease Control (NCDC) Biotechnology Division, Delhi - INSACOG	NCDC Delhi, Biotechnology Division -INSACOG	Mahesh S Dhar et al
EPI_ISL_4569700	India/CH-NCDC-400937/2021	2021-05-26	Asia	India	National Centre for Disease Control (NCDC) Biotechnology Division, Delhi - INSACOG	NCDC Delhi, Biotechnology Division -INSACOG	Mahesh S Dhar et al
EPI_ISL_4569680	India/CH-NCDC-40098/2021	2021-05-20	Asia	India	National Centre for Disease Control (NCDC) Biotechnology Division, Delhi - INSACOG	NCDC Delhi, Biotechnology Division -INSACOG	Mahesh S Dhar et al
EPI_ISL_4462765	India/CH-NCDC-4209280/2021	2021-06-10	Asia	India	National Centre for Disease Control (NCDC) Biotechnology Division, Delhi - INSACOG	NCDC Delhi, Biotechnology Division -INSACOG	Kalaiarasan Ponnusamy et al
EPI_ISL_4462767	India/CH-NCDC-4209287/2021	2021-06-16	Asia	India	National Centre for Disease Control (NCDC) Biotechnology Division, Delhi - INSACOG	NCDC Delhi, Biotechnology Division -INSACOG	Kalaiarasan Ponnusamy et al
EPI_ISL_4462769	India/CH-NCDC-4209291/2021	2021-06-20	Asia	India	National Centre for Disease Control (NCDC) Biotechnology Division, Delhi - INSACOG	NCDC Delhi, Biotechnology Division -INSACOG	Kalaiarasan Ponnusamy et al
EPI_ISL_4462770	India/CH-NCDC-4209294/2021	2021-06-16	Asia	India	National Centre for Disease Control (NCDC) Biotechnology Division, Delhi - INSACOG	NCDC Delhi, Biotechnology Division -INSACOG	Kalaiarasan Ponnusamy et al
EPI_ISL_4462771	India/CH-NCDC-4209297/2021	2021-06-21	Asia	India	National Centre for Disease Control (NCDC) Biotechnology Division, Delhi - INSACOG	NCDC Delhi, Biotechnology Division -INSACOG	Kalaiarasan Ponnusamy et al
EPI_ISL_4462772	India/CH-NCDC-4209299/2021	2021-06-21	Asia	India	National Centre for Disease Control (NCDC) Biotechnology Division, Delhi - INSACOG	NCDC Delhi, Biotechnology Division -INSACOG	Kalaiarasan Ponnusamy et al
EPI_ISL_4492943	India/CH-NCDC-430983/2021	2021-05-22	Asia	India	National Centre for Disease Control (NCDC) Biotechnology Division, Delhi - INSACOG	NCDC Delhi, Biotechnology Division -INSACOG	Kalaiarasan Ponnusamy et al
EPI_ISL_4503298	India/CH-NCDC-430984/2021	2021-05-20	Asia	India	National Centre for Disease Control (NCDC) Biotechnology Division, Delhi - INSACOG	NCDC Delhi, Biotechnology Division -INSACOG	Kalaiarasan Ponnusamy et al
EPI_ISL_4492944	India/CH-NCDC-430985/2021	2021-05-20	Asia	India	National Centre for Disease Control (NCDC) Biotechnology Division, Delhi - INSACOG	NCDC Delhi, Biotechnology Division -INSACOG	Kalaiarasan Ponnusamy et al
EPI_ISL_4463288	India/CH-NCDC-440910/2021	2021-04-26	Asia	India	National Centre for Disease Control (NCDC) Biotechnology Division, Delhi - INSACOG	NCDC Delhi, Biotechnology Division -INSACOG	Kalaiarasan Ponnusamy et al
EPI_ISL_4463299	India/CH-NCDC-440911/2021	2021-05-03	Asia	India	National Centre for Disease Control (NCDC) Biotechnology Division, Delhi - INSACOG	NCDC Delhi, Biotechnology Division -INSACOG	Kalaiarasan Ponnusamy et al
EPI_ISL_4463273	India/CH-NCDC-440912/2021	2021-05-12	Asia	India	National Centre for Disease Control (NCDC) Biotechnology Division, Delhi - INSACOG	NCDC Delhi, Biotechnology Division -INSACOG	Kalaiarasan Ponnusamy et al
EPI_ISL_4463384	India/CH-NCDC-440914/2021	2021-04-15	Asia	India	National Centre for Disease Control (NCDC) Biotechnology Division, Delhi - INSACOG	NCDC Delhi, Biotechnology Division -INSACOG	Kalaiarasan Ponnusamy et al
EPI_ISL_4463385	India/CH-NCDC-440917/2021	2021-04-23	Asia	India	National Centre for Disease Control (NCDC) Biotechnology Division, Delhi - INSACOG	NCDC Delhi, Biotechnology Division -INSACOG	Kalaiarasan Ponnusamy et al
EPI_ISL_4463278	India/CH-NCDC-440920/2021	2021-05-06	Asia	India	National Centre for Disease Control (NCDC) Biotechnology Division, Delhi - INSACOG	NCDC Delhi, Biotechnology Division -INSACOG	Kalaiarasan Ponnusamy et al
EPI_ISL_4463270	India/CH-NCDC-440922/2021	2021-05-17	Asia	India	National Centre for Disease Control (NCDC) Biotechnology Division, Delhi - INSACOG	NCDC Delhi, Biotechnology Division -INSACOG	Kalaiarasan Ponnusamy et al
EPI_ISL_4463380	India/CH-NCDC-440924/2021	2021-04-28	Asia	India	National Centre for Disease Control (NCDC) Biotechnology Division, Delhi - INSACOG	NCDC Delhi, Biotechnology Division -INSACOG	Kalaiarasan Ponnusamy et al
EPI_ISL_4463379	India/CH-NCDC-440925/2021	2021-04-30	Asia	India	National Centre for Disease Control (NCDC) Biotechnology Division, Delhi - INSACOG	NCDC Delhi, Biotechnology Division -INSACOG	Kalaiarasan Ponnusamy et al
EPI_ISL_4463268	India/CH-NCDC-440929/2021	2021-05-24	Asia	India	National Centre for Disease Control (NCDC) Biotechnology Division, Delhi - INSACOG	NCDC Delhi, Biotechnology Division -INSACOG	Kalaiarasan Ponnusamy et al
EPI_ISL_4463287	India/CH-NCDC-440935/2021	2021-04-28	Asia	India	National Centre for Disease Control (NCDC) Biotechnology Division, Delhi - INSACOG	NCDC Delhi, Biotechnology Division -INSACOG	Kalaiarasan Ponnusamy et al
EPI_ISL_4463284	India/CH-NCDC-440936/2021	2021-04-29	Asia	India	National Centre for Disease Control (NCDC) Biotechnology Division, Delhi - INSACOG	NCDC Delhi, Biotechnology Division -INSACOG	Kalaiarasan Ponnusamy et al
EPI_ISL_4463280	India/CH-NCDC-440939/2021	2021-05-03	Asia	India	National Centre for Disease Control (NCDC) Biotechnology Division, Delhi - INSACOG	NCDC Delhi, Biotechnology Division -INSACOG	Kalaiarasan Ponnusamy et al
EPI_ISL_4463196	India/CH-NCDC-440940/2021	2021-05-04	Asia	India	National Centre for Disease Control (NCDC) Biotechnology Division, Delhi - INSACOG	NCDC Delhi, Biotechnology Division -INSACOG	Kalaiarasan Ponnusamy et al
EPI_ISL_4463296	India/CH-NCDC-440942/2021	2021-05-06	Asia	India	National Centre for Disease Control (NCDC) Biotechnology Division, Delhi - INSACOG	NCDC Delhi, Biotechnology Division -INSACOG	Kalaiarasan Ponnusamy et al
EPI_ISL_4463304	India/CH-NCDC-440944/2021	2021-05-06	Asia	India	National Centre for Disease Control (NCDC) Biotechnology Division, Delhi - INSACOG	NCDC Delhi, Biotechnology Division -INSACOG	Kalaiarasan Ponnusamy et al
EPI_ISL_4463275	India/CH-NCDC-440946/2021	2021-05-08	Asia	India	National Centre for Disease Control (NCDC) Biotechnology Division, Delhi - INSACOG	NCDC Delhi, Biotechnology Division -INSACOG	Kalaiarasan Ponnusamy et al
EPI_ISL_4463276	India/CH-NCDC-440947/2021	2021-05-08	Asia	India	National Centre for Disease Control (NCDC) Biotechnology Division, Delhi - INSACOG	NCDC Delhi, Biotechnology Division -INSACOG	Kalaiarasan Ponnusamy et al
EPI_ISL_4463271	India/CH-NCDC-440952/2021	2021-05-17	Asia	India	National Centre for Disease Control (NCDC) Biotechnology Division, Delhi - INSACOG	NCDC Delhi, Biotechnology Division -INSACOG	Kalaiarasan Ponnusamy et al
EPI_ISL_4463269	India/CH-NCDC-440953/2021	2021-05-22	Asia	India	National Centre for Disease Control (NCDC) Biotechnology Division, Delhi - INSACOG	NCDC Delhi, Biotechnology Division -INSACOG	Kalaiarasan Ponnusamy et al
EPI_ISL_4463272	India/CH-NCDC-440962/2021	2021-05-16	Asia	India	National Centre for Disease Control (NCDC) Biotechnology Division, Delhi - INSACOG	NCDC Delhi, Biotechnology Division -INSACOG	Kalaiarasan Ponnusamy et al
EPI_ISL_4463293	India/CH-NCDC-440963/2021	2021-04-17	Asia	India	National Centre for Disease Control (NCDC) Biotechnology Division, Delhi - INSACOG	NCDC Delhi, Biotechnology Division -INSACOG	Kalaiarasan Ponnusamy et al
EPI_ISL_4463292	India/CH-NCDC-440964/2021	2021-04-22	Asia	India	National Centre for Disease Control (NCDC) Biotechnology Division, Delhi - INSACOG	NCDC Delhi, Biotechnology Division -INSACOG	Kalaiarasan Ponnusamy et al
EPI_ISL_4463295	India/CH-NCDC-44097/2021	2021-04-13	Asia	India	National Centre for Disease Control (NCDC) Biotechnology Division, Delhi - INSACOG	NCDC Delhi, Biotechnology Division -INSACOG	Kalaiarasan Ponnusamy et al
EPI_ISL_4463375	India/CH-NCDC-440971/2021	2021-06-06	Asia	India	National Centre for Disease Control (NCDC) Biotechnology Division, Delhi - INSACOG	NCDC Delhi, Biotechnology Division -INSACOG	Kalaiarasan Ponnusamy et al
EPI_ISL_4463267	India/CH-NCDC-440974/2021	2021-06-06	Asia	India	National Centre for Disease Control (NCDC) Biotechnology Division, Delhi - INSACOG	NCDC Delhi, Biotechnology Division -INSACOG	Kalaiarasan Ponnusamy et al
EPI_ISL_4463264	India/CH-NCDC-440979/2021	2021-06-11	Asia	India	National Centre for Disease Control (NCDC) Biotechnology Division, Delhi - INSACOG	NCDC Delhi, Biotechnology Division -INSACOG	Kalaiarasan Ponnusamy et al
EPI_ISL_4463383	India/CH-NCDC-44098/2021	2021-04-16	Asia	India	National Centre for Disease Control (NCDC) Biotechnology Division, Delhi - INSACOG	NCDC Delhi, Biotechnology Division -INSACOG	Kalaiarasan Ponnusamy et al
EPI_ISL_4463263	India/CH-NCDC-440981/2021	2021-06-12	Asia	India	National Centre for Disease Control (NCDC) Biotechnology Division, Delhi - INSACOG	NCDC Delhi, Biotechnology Division -INSACOG	Kalaiarasan Ponnusamy et al
EPI_ISL_4463381	India/CH-NCDC-44099/2021	2021-04-26	Asia	India	National Centre for Disease Control (NCDC) Biotechnology Division, Delhi - INSACOG	NCDC Delhi, Biotechnology Division -INSACOG	Kalaiarasan Ponnusamy et al
EPI_ISL_4460804	India/CH-NCDC-4509107/2021	2021-06-17	Asia	India	National Centre for Disease Control (NCDC) Biotechnology Division, Delhi - INSACOG	NCDC Delhi, Biotechnology Division -INSACOG	Kalaiarasan Ponnusamy et al
EPI_ISL_4460803	India/CH-NCDC-4509116/2021	2021-06-18	Asia	India	National Centre for Disease Control (NCDC) Biotechnology Division, Delhi - INSACOG	NCDC Delhi, Biotechnology Division -INSACOG	Kalaiarasan Ponnusamy et al
EPI_ISL_4460794	India/CH-NCDC-4509117/2021	2021-06-19	Asia	India	National Centre for Disease Control (NCDC) Biotechnology Division, Delhi - INSACOG	NCDC Delhi, Biotechnology Division -INSACOG	Kalaiarasan Ponnusamy et al
EPI_ISL_4473271	India/CH-NCDC-4509118/2021	2021-06-20	Asia	India	National Centre for Disease Control (NCDC) Biotechnology Division, Delhi - INSACOG	NCDC Delhi, Biotechnology Division -INSACOG	Kalaiarasan Ponnusamy et al
EPI_ISL_4460768	India/CH-NCDC-4509119/2021	2021-06-26	Asia	India	National Centre for Disease Control (NCDC) Biotechnology Division, Delhi - INSACOG	NCDC Delhi, Biotechnology Division -INSACOG	Kalaiarasan Ponnusamy et al
EPI_ISL_4460766	India/CH-NCDC-4509123/2021	2021-06-27	Asia	India	National Centre for Disease Control (NCDC) Biotechnology Division, Delhi - INSACOG	NCDC Delhi, Biotechnology Division -INSACOG	Kalaiarasan Ponnusamy et al
EPI_ISL_4460754	India/CH-NCDC-4509125/2021	2021-06-30	Asia	India	National Centre for Disease Control (NCDC) Biotechnology Division, Delhi - INSACOG	NCDC Delhi, Biotechnology Division -INSACOG	Kalaiarasan Ponnusamy et al
EPI_ISL_4460814	India/CH-NCDC-4509127/2021	2021-06-15	Asia	India	National Centre for Disease Control (NCDC) Biotechnology Division, Delhi - INSACOG	NCDC Delhi, Biotechnology Division -INSACOG	Kalaiarasan Ponnusamy et al
EPI_ISL_4460771	India/CH-NCDC-4509130/2021	2021-06-25	Asia	India	National Centre for Disease Control (NCDC) Biotechnology Division, Delhi - INSACOG	NCDC Delhi, Biotechnology Division -INSACOG	Kalaiarasan Ponnusamy et al
EPI_ISL_4460745	India/CH-NCDC-4509131/2021	2021-07-04	Asia	India	National Centre for Disease Control (NCDC) Biotechnology Division, Delhi - INSACOG	NCDC Delhi, Biotechnology Division -INSACOG	Kalaiarasan Ponnusamy et al
EPI_ISL_4460790	India/CH-NCDC-4509135/2021	2021-06-20	Asia	India	National Centre for Disease Control (NCDC) Biotechnology Division, Delhi - INSACOG	NCDC Delhi, Biotechnology Division -INSACOG	Kalaiarasan Ponnusamy et al
EPI_ISL_4460772	India/CH-NCDC-4509138/2021	2021-06-25	Asia	India	National Centre for Disease Control (NCDC) Biotechnology Division, Delhi - INSACOG	NCDC Delhi, Biotechnology Division -INSACOG	Kalaiarasan Ponnusamy et al
EPI_ISL_4460747	India/CH-NCDC-4509140/2021	2021-07-03	Asia	India	National Centre for Disease Control (NCDC) Biotechnology Division, Delhi - INSACOG	NCDC Delhi, Biotechnology Division -INSACOG	Kalaiarasan Ponnusamy et al
EPI_ISL_4460783	India/CH-NCDC-4509141/2021	2021-06-22	Asia	India	National Centre for Disease Control (NCDC) Biotechnology Division, Delhi - INSACOG	NCDC Delhi, Biotechnology Division -INSACOG	Kalaiarasan Ponnusamy et al
EPI_ISL_4460750	India/CH-NCDC-4509145/2021	2021-07-02	Asia	India	National Centre for Disease Control (NCDC) Biotechnology Division, Delhi - INSACOG	NCDC Delhi, Biotechnology Division -INSACOG	Kalaiarasan Ponnusamy et al
EPI_ISL_4460739	India/CH-NCDC-4509146/2021	2021-07-05	Asia	India	National Centre for Disease Control (NCDC) Biotechnology Division, Delhi - INSACOG	NCDC Delhi, Biotechnology Division -INSACOG	Kalaiarasan Ponnusamy et al
EPI_ISL_1970180	India/CH-NCDC-INSACOG-2209140/2020	2020-12-15	Asia	India	Biotechnology Division, NCDC Delhi	NCDC Delhi, Biotechnology Division	Kalaiarasan Ponnusamy et al
EPI_ISL_1970182	India/CH-NCDC-INSACOG-2209143/2020	2020-12-14	Asia	India	Biotechnology Division, NCDC Delhi	NCDC Delhi, Biotechnology Division	Kalaiarasan Ponnusamy et al
EPI_ISL_1970183	India/CH-NCDC-INSACOG-2209145/2020	2020-12-18	Asia	India	Biotechnology Division, NCDC Delhi	NCDC Delhi, Biotechnology Division	Kalaiarasan Ponnusamy et al
EPI_ISL_1970185	India/CH-NCDC-INSACOG-2209147/2020	2020-12-17	Asia	India	Biotechnology Division, NCDC Delhi	NCDC Delhi, Biotechnology Division	Kalaiarasan Ponnusamy et al
EPI_ISL_1970186	India/CH-NCDC-INSACOG-2209148/2020	2020-12-22	Asia	India	Biotechnology Division, NCDC Delhi	NCDC Delhi, Biotechnology Division	Kalaiarasan Ponnusamy et al
EPI_ISL_1970189	India/CH-NCDC-INSACOG-2209153/2020	2020-12-22	Asia	India	Biotechnology Division, NCDC Delhi	NCDC Delhi, Biotechnology Division	Kalaiarasan Ponnusamy et al
EPI_ISL_1970190	India/CH-NCDC-INSACOG-2209154/2020	2020-12-19	Asia	India	Biotechnology Division, NCDC Delhi	NCDC Delhi, Biotechnology Division	Kalaiarasan Ponnusamy et al
EPI_ISL_1970191	India/CH-NCDC-INSACOG-2209155/2020	2020-12-19	Asia	India	Biotechnology Division, NCDC Delhi	NCDC Delhi, Biotechnology Division	Kalaiarasan Ponnusamy et al
EPI_ISL_1970192	India/CH-NCDC-INSACOG-2209156/2020	2020-12-11	Asia	India	Biotechnology Division, NCDC Delhi	NCDC Delhi, Biotechnology Division	Kalaiarasan Ponnusamy et al
EPI_ISL_1970193	India/CH-NCDC-INSACOG-2209157/2020	2020-12-11	Asia	India	Biotechnology Division, NCDC Delhi	NCDC Delhi, Biotechnology Division	Kalaiarasan Ponnusamy et al
EPI_ISL_1970195	India/CH-NCDC-INSACOG-2209161/2020	2020-12-11	Asia	India	Biotechnology Division, NCDC Delhi	NCDC Delhi, Biotechnology Division	Kalaiarasan Ponnusamy et al
EPI_ISL_1970196	India/CH-NCDC-INSACOG-2209162/2020	2020-12-11	Asia	India	Biotechnology Division, NCDC Delhi	NCDC Delhi, Biotechnology Division	Kalaiarasan Ponnusamy et al
EPI_ISL_1970197	India/CH-NCDC-INSACOG-2209164/2020	2020-12-11	Asia	India	Biotechnology Division, NCDC Delhi	NCDC Delhi, Biotechnology Division	Kalaiarasan Ponnusamy et al
EPI_ISL_1970198	India/CH-NCDC-INSACOG-2209165/2020	2020-12-13	Asia	India	Biotechnology Division, NCDC Delhi	NCDC Delhi, Biotechnology Division	Kalaiarasan Ponnusamy et al
EPI_ISL_1970199	India/CH-NCDC-INSACOG-2209166/2020	2020-12-13	Asia	India	Biotechnology Division, NCDC Delhi	NCDC Delhi, Biotechnology Division	Kalaiarasan Ponnusamy et al
EPI_ISL_1970200	India/CH-NCDC-INSACOG-2209168/2020	2020-12-13	Asia	India	Biotechnology Division, NCDC Delhi	NCDC Delhi, Biotechnology Division	Kalaiarasan Ponnusamy et al
EPI_ISL_1970201	India/CH-NCDC-INSACOG-2209170/2020	2020-12-09	Asia	India	Biotechnology Division, NCDC Delhi	NCDC Delhi, Biotechnology Division	Kalaiarasan Ponnusamy et al
EPI_ISL_1970202	India/CH-NCDC-INSACOG-2209173/2020	2020-12-11	Asia	India	Biotechnology Division, NCDC Delhi	NCDC Delhi, Biotechnology Division	Kalaiarasan Ponnusamy et al
EPI_ISL_1970204	India/CH-NCDC-INSACOG-2209175/2020	2020-12-11	Asia	India	Biotechnology Division, NCDC Delhi	NCDC Delhi, Biotechnology Division	Kalaiarasan Ponnusamy et al
EPI_ISL_1970205	India/CH-NCDC-INSACOG-2209176/2020	2020-12-13	Asia	India	Biotechnology Division, NCDC Delhi	NCDC Delhi, Biotechnology Division	Kalaiarasan Ponnusamy et al
EPI_ISL_1970257	India/CH-NCDC-INSACOG-2209247/2021	2021-04-01	Asia	India	Biotechnology Division, NCDC Delhi	NCDC Delhi, Biotechnology Division	Meena Datta et al
EPI_ISL_1970258	India/CH-NCDC-INSACOG-2209248/2021	2021-04-01	Asia	India	Biotechnology Division, NCDC Delhi	NCDC Delhi, Biotechnology Division	Meena Datta et al
EPI_ISL_1970259	India/CH-NCDC-INSACOG-2209249/2021	2021-04-01	Asia	India	Biotechnology Division, NCDC Delhi	NCDC Delhi, Biotechnology Division	Meena Datta et al
EPI_ISL_1970260	India/CH-NCDC-INSACOG-2209250/2021	2021-04-02	Asia	India	Biotechnology Division, NCDC Delhi	NCDC Delhi, Biotechnology Division	Meena Datta et al
EPI_ISL_1970261	India/CH-NCDC-INSACOG-2209251/2021	2021-04-02	Asia	India	Biotechnology Division, NCDC Delhi	NCDC Delhi, Biotechnology Division	Meena Datta et al
EPI_ISL_1970262	India/CH-NCDC-INSACOG-2209252/2021	2021-04-02	Asia	India	Biotechnology Division, NCDC Delhi	NCDC Delhi, Biotechnology Division	Meena Datta et al
EPI_ISL_1970263	India/CH-NCDC-INSACOG-2209253/2021	2021-04-02	Asia	India	Biotechnology Division, NCDC Delhi	NCDC Delhi, Biotechnology Division	Meena Datta et al
EPI_ISL_1970264	India/CH-NCDC-INSACOG-2209254/2021	2021-04-03	Asia	India	Biotechnology Division, NCDC Delhi	NCDC Delhi, Biotechnology Division	Meena Datta et al
EPI_ISL_1970265	India/CH-NCDC-INSACOG-2209258/2021	2021-04-04	Asia	India	Biotechnology Division, NCDC Delhi	NCDC Delhi, Biotechnology Division	Meena Datta et al
EPI_ISL_1970266	India/CH-NCDC-INSACOG-2209261/2021	2021-04-05	Asia	India	Biotechnology Division, NCDC Delhi	NCDC Delhi, Biotechnology Division	Meena Datta et al
EPI_ISL_1970267	India/CH-NCDC-INSACOG-2209262/2021	2021-04-05	Asia	India	Biotechnology Division, NCDC Delhi	NCDC Delhi, Biotechnology Division	Meena Datta et al
EPI_ISL_1970268	India/CH-NCDC-INSACOG-2209263/2021	2021-04-05	Asia	India	Biotechnology Division, NCDC Delhi	NCDC Delhi, Biotechnology Division	Meena Datta et al
EPI_ISL_1914581	India/CT-AIIMS-Raipur-K-1830/2021	2021-03-03	Asia	India	State Virus Research and Diagnostic Laboratory (VRDL), AIIMS Raipur	State Virus Research and Diagnostic Laboratory (VRDL), AIIMS Raipur	Pushpendra Singh et al
EPI_ISL_1731756	India/CT-AIIMS-Raipur-K12994/2021	2021-03-19	Asia	India	State Virus Research and Diagnostic Laboratory (VRDL), AIIMS Raipur	State Virus Research and Diagnostic Laboratory (VRDL), AIIMS Raipur	Pushpendra Singh et al
EPI_ISL_1731755	India/CT-AIIMS-Raipur-L15928/2021	2021-04-17	Asia	India	State Virus Research and Diagnostic Laboratory (VRDL), AIIMS Raipur	State Virus Research and Diagnostic Laboratory (VRDL), AIIMS Raipur	Pushpendra Singh et al
EPI_ISL_1731751	India/CT-AIIMS-Raipur-L237/2021	2021-04-01	Asia	India	State Virus Research and Diagnostic Laboratory (VRDL), AIIMS Raipur	State Virus Research and Diagnostic Laboratory (VRDL), AIIMS Raipur	Pushpendra Singh et al
EPI_ISL_1731753	India/CT-AIIMS-Raipur-L3551/2021	2021-04-04	Asia	India	State Virus Research and Diagnostic Laboratory (VRDL), AIIMS Raipur	State Virus Research and Diagnostic Laboratory (VRDL), AIIMS Raipur	Pushpendra Singh et al
EPI_ISL_1731752	India/CT-AIIMS-Raipur-L3552/2021	2021-04-04	Asia	India	State Virus Research and Diagnostic Laboratory (VRDL), AIIMS Raipur	State Virus Research and Diagnostic Laboratory (VRDL), AIIMS Raipur	Pushpendra Singh et al
EPI_ISL_1731757	India/CT-AIIMS-Raipur-L4454/2021	2021-04-05	Asia	India	State Virus Research and Diagnostic Laboratory (VRDL), AIIMS Raipur	State Virus Research and Diagnostic Laboratory (VRDL), AIIMS Raipur	Pushpendra Singh et al
EPI_ISL_1731754	India/CT-AIIMS-Raipur-L5286/2021	2021-04-07	Asia	India	State Virus Research and Diagnostic Laboratory (VRDL), AIIMS Raipur	State Virus Research and Diagnostic Laboratory (VRDL), AIIMS Raipur	Pushpendra Singh et al
EPI_ISL_1173159	India/CT-ICMR-13647/2020	2020-09	Asia	India	All India Institute of Medical Science, Raipur	Indian Council of Medical Research-National Institute of Virology, Microbial Containment Complex	Pragya D. Yadav et al
EPI_ISL_1173160	India/CT-ICMR-13661/2020	2020-09	Asia	India	All India Institute of Medical Science, Raipur	Indian Council of Medical Research-National Institute of Virology, Microbial Containment Complex	Pragya D. Yadav et al
EPI_ISL_1173165	India/CT-ICMR-13690/2020	2020-09	Asia	India	All India Institute of Medical Science, Raipur	Indian Council of Medical Research-National Institute of Virology, Microbial Containment Complex	Pragya D. Yadav et al
EPI_ISL_1173171	India/CT-ICMR-14094/2020	2020-08	Asia	India	All India Institute of Medical Science, Raipur	Indian Council of Medical Research-National Institute of Virology, Microbial Containment Complex	Pragya D. Yadav et al
EPI_ISL_1173170	India/CT-ICMR-14095/2020	2020-08	Asia	India	All India Institute of Medical Science, Raipur	Indian Council of Medical Research-National Institute of Virology, Microbial Containment Complex	Pragya D. Yadav et al
EPI_ISL_1173169	India/CT-ICMR-14109/2020	2020-08	Asia	India	All India Institute of Medical Science, Raipur	Indian Council of Medical Research-National Institute of Virology, Microbial Containment Complex	Pragya D. Yadav et al
EPI_ISL_1173168	India/CT-ICMR-15035/2020	2020-07	Asia	India	All India Institute of Medical Science, Raipur	Indian Council of Medical Research-National Institute of Virology, Microbial Containment Complex	Pragya D. Yadav et al
EPI_ISL_1173174	India/CT-ICMR-15240/2020	2020-07	Asia	India	All India Institute of Medical Science, Raipur	Indian Council of Medical Research-National Institute of Virology, Microbial Containment Complex	Pragya D. Yadav et al
EPI_ISL_1173161	India/CT-ICMR-15247/2020	2020-07	Asia	India	All India Institute of Medical Science, Raipur	Indian Council of Medical Research-National Institute of Virology, Microbial Containment Complex	Pragya D. Yadav et al
EPI_ISL_1173163	India/CT-ICMR-18560/2020	2020-05	Asia	India	All India Institute of Medical Science, Raipur	Indian Council of Medical Research-National Institute of Virology, Microbial Containment Complex	Pragya D. Yadav et al
EPI_ISL_1173164	India/CT-ICMR-2810/2020	2020-04	Asia	India	All India Institute of Medical Science, Raipur	Indian Council of Medical Research-National Institute of Virology, Microbial Containment Complex	Pragya D. Yadav et al
EPI_ISL_1173162	India/CT-ICMR-32050/2020	2020-06	Asia	India	All India Institute of Medical Science, Raipur	Indian Council of Medical Research-National Institute of Virology, Microbial Containment Complex	Pragya D. Yadav et al
EPI_ISL_1173167	India/CT-ICMR-8658/2020	2020-07	Asia	India	All India Institute of Medical Science, Raipur	Indian Council of Medical Research-National Institute of Virology, Microbial Containment Complex	Pragya D. Yadav et al
EPI_ISL_1173172	India/CT-ICMR-8660/2020	2020-07	Asia	India	All India Institute of Medical Science, Raipur	Indian Council of Medical Research-National Institute of Virology, Microbial Containment Complex	Pragya D. Yadav et al
EPI_ISL_1173173	India/CT-ICMR-8662/2020	2020-07	Asia	India	All India Institute of Medical Science, Raipur	Indian Council of Medical Research-National Institute of Virology, Microbial Containment Complex	Pragya D. Yadav et al
EPI_ISL_1173166	India/CT-ICMR-8663/2020	2020-07	Asia	India	All India Institute of Medical Science, Raipur	Indian Council of Medical Research-National Institute of Virology, Microbial Containment Complex	Pragya D. Yadav et al
EPI_ISL_1662287	India/CT-ILSGS00338/2021	2021-03-03	Asia	India	Dept. Of Microbiology, Lt.. Baliram Kashyap Memorial Govt. Medical college, Dimrapal, Jagdalpur	Institute of Life Sciences - INSACOG	Sunil K. Raghav et al
EPI_ISL_1662288	India/CT-ILSGS00339/2021	2021-03-03	Asia	India	Dept. Of Microbiology, Lt.. Baliram Kashyap Memorial Govt. Medical college, Dimrapal, Jagdalpur	Institute of Life Sciences - INSACOG	Sunil K. Raghav et al
EPI_ISL_1662289	India/CT-ILSGS00340/2021	2021-03-03	Asia	India	Dept. Of Microbiology, Lt.. Baliram Kashyap Memorial Govt. Medical college, Dimrapal, Jagdalpur	Institute of Life Sciences - INSACOG	Sunil K. Raghav et al
EPI_ISL_1662290	India/CT-ILSGS00341/2021	2021-03-14	Asia	India	Dept. Of Microbiology, Lt.. Baliram Kashyap Memorial Govt. Medical college, Dimrapal, Jagdalpur	Institute of Life Sciences - INSACOG	Sunil K. Raghav et al
EPI_ISL_1662291	India/CT-ILSGS00342/2021	2021-03-14	Asia	India	Dept. Of Microbiology, Lt.. Baliram Kashyap Memorial Govt. Medical college, Dimrapal, Jagdalpur	Institute of Life Sciences - INSACOG	Sunil K. Raghav et al
EPI_ISL_1662292	India/CT-ILSGS00343/2021	2021-02-03	Asia	India	Pt. Jawahar Lal Nehru Memorial Medical College, Raipur, Chhattisgarh	Institute of Life Sciences - INSACOG	Sunil K. Raghav et al
EPI_ISL_1662293	India/CT-ILSGS00344/2021	2021-02-20	Asia	India	Pt. Jawahar Lal Nehru Memorial Medical College, Raipur, Chhattisgarh	Institute of Life Sciences - INSACOG	Sunil K. Raghav et al
EPI_ISL_1662294	India/CT-ILSGS00345/2021	2021-02-01	Asia	India	Pt. Jawahar Lal Nehru Memorial Medical College, Raipur, Chhattisgarh	Institute of Life Sciences - INSACOG	Sunil K. Raghav et al
EPI_ISL_1662295	India/CT-ILSGS00346/2021	2021-02-01	Asia	India	Pt. Jawahar Lal Nehru Memorial Medical College, Raipur, Chhattisgarh	Institute of Life Sciences - INSACOG	Sunil K. Raghav et al
EPI_ISL_1662296	India/CT-ILSGS00347/2021	2021-02-04	Asia	India	Pt. Jawahar Lal Nehru Memorial Medical College, Raipur, Chhattisgarh	Institute of Life Sciences - INSACOG	Sunil K. Raghav et al
EPI_ISL_1662297	India/CT-ILSGS00348/2021	2021-02-20	Asia	India	Pt. Jawahar Lal Nehru Memorial Medical College, Raipur, Chhattisgarh	Institute of Life Sciences - INSACOG	Sunil K. Raghav et al
EPI_ISL_1662298	India/CT-ILSGS00350/2021	2021-02-25	Asia	India	Pt. Jawahar Lal Nehru Memorial Medical College, Raipur, Chhattisgarh	Institute of Life Sciences - INSACOG	Sunil K. Raghav et al
EPI_ISL_1662299	India/CT-ILSGS00351/2021	2021-01-31	Asia	India	Pt. Jawahar Lal Nehru Memorial Medical College, Raipur, Chhattisgarh	Institute of Life Sciences - INSACOG	Sunil K. Raghav et al
EPI_ISL_1662300	India/CT-ILSGS00352/2021	2021-02-03	Asia	India	Pt. Jawahar Lal Nehru Memorial Medical College, Raipur, Chhattisgarh	Institute of Life Sciences - INSACOG	Sunil K. Raghav et al
EPI_ISL_1662301	India/CT-ILSGS00353/2021	2021-02-18	Asia	India	Pt. Jawahar Lal Nehru Memorial Medical College, Raipur, Chhattisgarh	Institute of Life Sciences - INSACOG	Sunil K. Raghav et al
EPI_ISL_1662302	India/CT-ILSGS00355/2021	2021-01-02	Asia	India	Pt. Jawahar Lal Nehru Memorial Medical College, Raipur, Chhattisgarh	Institute of Life Sciences - INSACOG	Sunil K. Raghav et al
EPI_ISL_1662303	India/CT-ILSGS00357/2021	2021-02-05	Asia	India	Pt. Jawahar Lal Nehru Memorial Medical College, Raipur, Chhattisgarh	Institute of Life Sciences - INSACOG	Sunil K. Raghav et al
EPI_ISL_1662304	India/CT-ILSGS00358/2021	2021-02-20	Asia	India	Pt. Jawahar Lal Nehru Memorial Medical College, Raipur, Chhattisgarh	Institute of Life Sciences - INSACOG	Sunil K. Raghav et al
EPI_ISL_1662305	India/CT-ILSGS00359/2021	2021-02-05	Asia	India	Pt. Jawahar Lal Nehru Memorial Medical College, Raipur, Chhattisgarh	Institute of Life Sciences - INSACOG	Sunil K. Raghav et al
EPI_ISL_1662306	India/CT-ILSGS00360/2021	2021-02-22	Asia	India	Pt. Jawahar Lal Nehru Memorial Medical College, Raipur, Chhattisgarh	Institute of Life Sciences - INSACOG	Sunil K. Raghav et al
EPI_ISL_1662307	India/CT-ILSGS00361/2021	2021-02-23	Asia	India	Pt. Jawahar Lal Nehru Memorial Medical College, Raipur, Chhattisgarh	Institute of Life Sciences - INSACOG	Sunil K. Raghav et al
EPI_ISL_1662308	India/CT-ILSGS00362/2021	2021-02-20	Asia	India	Pt. Jawahar Lal Nehru Memorial Medical College, Raipur, Chhattisgarh	Institute of Life Sciences - INSACOG	Sunil K. Raghav et al
EPI_ISL_1662310	India/CT-ILSGS00364/2021	2021-02-01	Asia	India	Pt. Jawahar Lal Nehru Memorial Medical College, Raipur, Chhattisgarh	Institute of Life Sciences - INSACOG	Sunil K. Raghav et al
EPI_ISL_1662311	India/CT-ILSGS00365/2021	2021-02-01	Asia	India	Pt. Jawahar Lal Nehru Memorial Medical College, Raipur, Chhattisgarh	Institute of Life Sciences - INSACOG	Sunil K. Raghav et al
EPI_ISL_1662312	India/CT-ILSGS00366/2021	2021-02-23	Asia	India	Pt. Jawahar Lal Nehru Memorial Medical College, Raipur, Chhattisgarh	Institute of Life Sciences - INSACOG	Sunil K. Raghav et al
EPI_ISL_1662313	India/CT-ILSGS00367/2021	2021-02-03	Asia	India	Pt. Jawahar Lal Nehru Memorial Medical College, Raipur, Chhattisgarh	Institute of Life Sciences - INSACOG	Sunil K. Raghav et al
EPI_ISL_1662314	India/CT-ILSGS00368/2021	2021-02-03	Asia	India	Pt. Jawahar Lal Nehru Memorial Medical College, Raipur, Chhattisgarh	Institute of Life Sciences - INSACOG	Sunil K. Raghav et al
EPI_ISL_1662315	India/CT-ILSGS00369/2021	2021-02-23	Asia	India	Pt. Jawahar Lal Nehru Memorial Medical College, Raipur, Chhattisgarh	Institute of Life Sciences - INSACOG	Sunil K. Raghav et al
EPI_ISL_1662316	India/CT-ILSGS00371/2021	2021-02-23	Asia	India	Pt. Jawahar Lal Nehru Memorial Medical College, Raipur, Chhattisgarh	Institute of Life Sciences - INSACOG	Sunil K. Raghav et al
EPI_ISL_1662317	India/CT-ILSGS00372/2021	2021-02-19	Asia	India	Pt. Jawahar Lal Nehru Memorial Medical College, Raipur, Chhattisgarh	Institute of Life Sciences - INSACOG	Sunil K. Raghav et al
EPI_ISL_1662318	India/CT-ILSGS00373/2021	2021-02-25	Asia	India	Pt. Jawahar Lal Nehru Memorial Medical College, Raipur, Chhattisgarh	Institute of Life Sciences - INSACOG	Sunil K. Raghav et al
EPI_ISL_1662319	India/CT-ILSGS00374/2021	2021-02-02	Asia	India	Pt. Jawahar Lal Nehru Memorial Medical College, Raipur, Chhattisgarh	Institute of Life Sciences - INSACOG	Sunil K. Raghav et al
EPI_ISL_1662320	India/CT-ILSGS00376/2021	2021-02-01	Asia	India	Pt. Jawahar Lal Nehru Memorial Medical College, Raipur, Chhattisgarh	Institute of Life Sciences - INSACOG	Sunil K. Raghav et al
EPI_ISL_1662321	India/CT-ILSGS00377/2021	2021-02-23	Asia	India	Pt. Jawahar Lal Nehru Memorial Medical College, Raipur, Chhattisgarh	Institute of Life Sciences - INSACOG	Sunil K. Raghav et al
EPI_ISL_1662322	India/CT-ILSGS00378/2021	2021-02-18	Asia	India	Pt. Jawahar Lal Nehru Memorial Medical College, Raipur, Chhattisgarh	Institute of Life Sciences - INSACOG	Sunil K. Raghav et al
EPI_ISL_1662323	India/CT-ILSGS00379/2021	2021-02-03	Asia	India	Pt. Jawahar Lal Nehru Memorial Medical College, Raipur, Chhattisgarh	Institute of Life Sciences - INSACOG	Sunil K. Raghav et al
EPI_ISL_1662324	India/CT-ILSGS00380/2021	2021-02-17	Asia	India	Pt. Jawahar Lal Nehru Memorial Medical College, Raipur, Chhattisgarh	Institute of Life Sciences - INSACOG	Sunil K. Raghav et al
EPI_ISL_1662325	India/CT-ILSGS00381/2021	2021-02-02	Asia	India	Pt. Jawahar Lal Nehru Memorial Medical College, Raipur, Chhattisgarh	Institute of Life Sciences - INSACOG	Sunil K. Raghav et al
EPI_ISL_1662326	India/CT-ILSGS00382/2021	2021-02-06	Asia	India	Pt. Jawahar Lal Nehru Memorial Medical College, Raipur, Chhattisgarh	Institute of Life Sciences - INSACOG	Sunil K. Raghav et al
EPI_ISL_1662327	India/CT-ILSGS00383/2021	2021-02-23	Asia	India	Pt. Jawahar Lal Nehru Memorial Medical College, Raipur, Chhattisgarh	Institute of Life Sciences - INSACOG	Sunil K. Raghav et al
EPI_ISL_1662328	India/CT-ILSGS00384/2021	2021-02-06	Asia	India	Pt. Jawahar Lal Nehru Memorial Medical College, Raipur, Chhattisgarh	Institute of Life Sciences - INSACOG	Sunil K. Raghav et al
EPI_ISL_1662329	India/CT-ILSGS00385/2021	2021-02-05	Asia	India	Pt. Jawahar Lal Nehru Memorial Medical College, Raipur, Chhattisgarh	Institute of Life Sciences - INSACOG	Sunil K. Raghav et al
EPI_ISL_1662330	India/CT-ILSGS00386/2021	2021-02-23	Asia	India	Pt. Jawahar Lal Nehru Memorial Medical College, Raipur, Chhattisgarh	Institute of Life Sciences - INSACOG	Sunil K. Raghav et al
EPI_ISL_1662331	India/CT-ILSGS00387/2021	2021-02-06	Asia	India	Pt. Jawahar Lal Nehru Memorial Medical College, Raipur, Chhattisgarh	Institute of Life Sciences - INSACOG	Sunil K. Raghav et al
EPI_ISL_1662332	India/CT-ILSGS00388/2021	2021-02-06	Asia	India	Pt. Jawahar Lal Nehru Memorial Medical College, Raipur, Chhattisgarh	Institute of Life Sciences - INSACOG	Sunil K. Raghav et al
EPI_ISL_1662333	India/CT-ILSGS00389/2021	2021-02-06	Asia	India	Pt. Jawahar Lal Nehru Memorial Medical College, Raipur, Chhattisgarh	Institute of Life Sciences - INSACOG	Sunil K. Raghav et al
EPI_ISL_1662334	India/CT-ILSGS00390/2021	2021-02-06	Asia	India	Pt. Jawahar Lal Nehru Memorial Medical College, Raipur, Chhattisgarh	Institute of Life Sciences - INSACOG	Sunil K. Raghav et al
EPI_ISL_1662335	India/CT-ILSGS00391/2021	2021-02-06	Asia	India	Pt. Jawahar Lal Nehru Memorial Medical College, Raipur, Chhattisgarh	Institute of Life Sciences - INSACOG	Sunil K. Raghav et al
EPI_ISL_1662336	India/CT-ILSGS00393/2021	2021-02-03	Asia	India	Pt. Jawahar Lal Nehru Memorial Medical College, Raipur, Chhattisgarh	Institute of Life Sciences - INSACOG	Sunil K. Raghav et al
EPI_ISL_1662337	India/CT-ILSGS00395/2021	2021-02-01	Asia	India	Pt. Jawahar Lal Nehru Memorial Medical College, Raipur, Chhattisgarh	Institute of Life Sciences - INSACOG	Sunil K. Raghav et al
EPI_ISL_1662338	India/CT-ILSGS00396/2021	2021-02-03	Asia	India	Pt. Jawahar Lal Nehru Memorial Medical College, Raipur, Chhattisgarh	Institute of Life Sciences - INSACOG	Sunil K. Raghav et al
EPI_ISL_1662339	India/CT-ILSGS00397/2021	2021-02-03	Asia	India	Pt. Jawahar Lal Nehru Memorial Medical College, Raipur, Chhattisgarh	Institute of Life Sciences - INSACOG	Sunil K. Raghav et al
EPI_ISL_1662340	India/CT-ILSGS00398/2021	2021-02-06	Asia	India	Pt. Jawahar Lal Nehru Memorial Medical College, Raipur, Chhattisgarh	Institute of Life Sciences - INSACOG	Sunil K. Raghav et al
EPI_ISL_1662341	India/CT-ILSGS00399/2021	2021-02-23	Asia	India	Pt. Jawahar Lal Nehru Memorial Medical College, Raipur, Chhattisgarh	Institute of Life Sciences - INSACOG	Sunil K. Raghav et al
EPI_ISL_1662342	India/CT-ILSGS00400/2021	2021-02-03	Asia	India	Pt. Jawahar Lal Nehru Memorial Medical College, Raipur, Chhattisgarh	Institute of Life Sciences - INSACOG	Sunil K. Raghav et al
EPI_ISL_1662343	India/CT-ILSGS00401/2021	2021-01-29	Asia	India	Pt. Jawahar Lal Nehru Memorial Medical College, Raipur, Chhattisgarh	Institute of Life Sciences - INSACOG	Sunil K. Raghav et al
EPI_ISL_1662344	India/CT-ILSGS00402/2021	2021-02-03	Asia	India	Pt. Jawahar Lal Nehru Memorial Medical College, Raipur, Chhattisgarh	Institute of Life Sciences - INSACOG	Sunil K. Raghav et al
EPI_ISL_1662345	India/CT-ILSGS00405/2021	2021-01-15	Asia	India	Govt. Medical College, Ambikapur, Surguja	Institute of Life Sciences - INSACOG	Sunil K. Raghav et al
EPI_ISL_1662346	India/CT-ILSGS00406/2021	2021-01-15	Asia	India	Govt. Medical College, Ambikapur, Surguja	Institute of Life Sciences - INSACOG	Sunil K. Raghav et al
EPI_ISL_1662347	India/CT-ILSGS00407/2021	2021-01-09	Asia	India	Govt. Medical College, Ambikapur, Surguja	Institute of Life Sciences - INSACOG	Sunil K. Raghav et al
EPI_ISL_1662348	India/CT-ILSGS00408/2021	2021-01-16	Asia	India	Govt. Medical College, Ambikapur, Surguja	Institute of Life Sciences - INSACOG	Sunil K. Raghav et al
EPI_ISL_1662349	India/CT-ILSGS00409/2021	2021-01-16	Asia	India	Govt. Medical College, Ambikapur, Surguja	Institute of Life Sciences - INSACOG	Sunil K. Raghav et al
EPI_ISL_1662350	India/CT-ILSGS00410/2021	2021-01-13	Asia	India	Govt. Medical College, Ambikapur, Surguja	Institute of Life Sciences - INSACOG	Sunil K. Raghav et al
EPI_ISL_1662351	India/CT-ILSGS00411/2021	2021-01-15	Asia	India	Govt. Medical College, Ambikapur, Surguja	Institute of Life Sciences - INSACOG	Sunil K. Raghav et al
EPI_ISL_1662352	India/CT-ILSGS00412/2021	2021-01-14	Asia	India	Govt. Medical College, Ambikapur, Surguja	Institute of Life Sciences - INSACOG	Sunil K. Raghav et al
EPI_ISL_1662353	India/CT-ILSGS00414/2021	2021-01-12	Asia	India	Govt. Medical College, Ambikapur, Surguja	Institute of Life Sciences - INSACOG	Sunil K. Raghav et al
EPI_ISL_1662354	India/CT-ILSGS00415/2021	2021-01-15	Asia	India	Govt. Medical College, Ambikapur, Surguja	Institute of Life Sciences - INSACOG	Sunil K. Raghav et al
EPI_ISL_1662355	India/CT-ILSGS00417/2021	2021-01-16	Asia	India	Govt. Medical College, Ambikapur, Surguja	Institute of Life Sciences - INSACOG	Sunil K. Raghav et al
EPI_ISL_1662357	India/CT-ILSGS00419/2021	2021-01-16	Asia	India	Govt. Medical College, Ambikapur, Surguja	Institute of Life Sciences - INSACOG	Sunil K. Raghav et al
EPI_ISL_1662358	India/CT-ILSGS00420/2021	2021-01-16	Asia	India	Govt. Medical College, Ambikapur, Surguja	Institute of Life Sciences - INSACOG	Sunil K. Raghav et al
EPI_ISL_1662359	India/CT-ILSGS00421/2021	2021-02-09	Asia	India	Govt. Medical College, Ambikapur, Surguja	Institute of Life Sciences - INSACOG	Sunil K. Raghav et al
EPI_ISL_1662360	India/CT-ILSGS00422/2021	2021-02-09	Asia	India	Govt. Medical College, Ambikapur, Surguja	Institute of Life Sciences - INSACOG	Sunil K. Raghav et al
EPI_ISL_1662361	India/CT-ILSGS00423/2021	2021-02-09	Asia	India	Govt. Medical College, Ambikapur, Surguja	Institute of Life Sciences - INSACOG	Sunil K. Raghav et al
EPI_ISL_1662362	India/CT-ILSGS00424/2021	2021-02-11	Asia	India	Govt. Medical College, Ambikapur, Surguja	Institute of Life Sciences - INSACOG	Sunil K. Raghav et al
EPI_ISL_1662363	India/CT-ILSGS00426/2021	2021-02-12	Asia	India	Govt. Medical College, Ambikapur, Surguja	Institute of Life Sciences - INSACOG	Sunil K. Raghav et al
EPI_ISL_1662364	India/CT-ILSGS00427/2021	2021-02-10	Asia	India	Govt. Medical College, Ambikapur, Surguja	Institute of Life Sciences - INSACOG	Sunil K. Raghav et al
EPI_ISL_1662365	India/CT-ILSGS00429/2021	2021-01-18	Asia	India	Govt. Medical College, Ambikapur, Surguja	Institute of Life Sciences - INSACOG	Sunil K. Raghav et al
EPI_ISL_1662366	India/CT-ILSGS00430/2021	2021-01-18	Asia	India	Govt. Medical College, Ambikapur, Surguja	Institute of Life Sciences - INSACOG	Sunil K. Raghav et al
EPI_ISL_1662367	India/CT-ILSGS00431/2021	2021-01-18	Asia	India	Govt. Medical College, Ambikapur, Surguja	Institute of Life Sciences - INSACOG	Sunil K. Raghav et al
EPI_ISL_1662368	India/CT-ILSGS00432/2021	2021-02-13	Asia	India	Govt. Medical College, Ambikapur, Surguja	Institute of Life Sciences - INSACOG	Sunil K. Raghav et al
EPI_ISL_1662369	India/CT-ILSGS00433/2021	2021-02-19	Asia	India	Govt. Medical College, Ambikapur, Surguja	Institute of Life Sciences - INSACOG	Sunil K. Raghav et al
EPI_ISL_1662370	India/CT-ILSGS00434/2021	2021-02-19	Asia	India	Govt. Medical College, Ambikapur, Surguja	Institute of Life Sciences - INSACOG	Sunil K. Raghav et al
EPI_ISL_1662371	India/CT-ILSGS00435/2021	2021-01-18	Asia	India	Govt. Medical College, Ambikapur, Surguja	Institute of Life Sciences - INSACOG	Sunil K. Raghav et al
EPI_ISL_1662372	India/CT-ILSGS00436/2021	2021-02-23	Asia	India	Govt. Medical College, Ambikapur, Surguja	Institute of Life Sciences - INSACOG	Sunil K. Raghav et al
EPI_ISL_1662373	India/CT-ILSGS00437/2021	2021-02-23	Asia	India	Govt. Medical College, Ambikapur, Surguja	Institute of Life Sciences - INSACOG	Sunil K. Raghav et al
EPI_ISL_1662374	India/CT-ILSGS00438/2021	2021-02-23	Asia	India	Govt. Medical College, Ambikapur, Surguja	Institute of Life Sciences - INSACOG	Sunil K. Raghav et al
EPI_ISL_1662375	India/CT-ILSGS00439/2021	2021-02-24	Asia	India	Govt. Medical College, Ambikapur, Surguja	Institute of Life Sciences - INSACOG	Sunil K. Raghav et al
EPI_ISL_1662376	India/CT-ILSGS00440/2021	2021-02-25	Asia	India	Govt. Medical College, Ambikapur, Surguja	Institute of Life Sciences - INSACOG	Sunil K. Raghav et al
EPI_ISL_1662377	India/CT-ILSGS00442/2021	2021-02-22	Asia	India	Govt. Medical College, Ambikapur, Surguja	Institute of Life Sciences - INSACOG	Sunil K. Raghav et al
EPI_ISL_1662378	India/CT-ILSGS00443/2021	2021-02-22	Asia	India	Govt. Medical College, Ambikapur, Surguja	Institute of Life Sciences - INSACOG	Sunil K. Raghav et al
EPI_ISL_1662379	India/CT-ILSGS00444/2021	2021-02-22	Asia	India	Govt. Medical College, Ambikapur, Surguja	Institute of Life Sciences - INSACOG	Sunil K. Raghav et al
EPI_ISL_1662380	India/CT-ILSGS00445/2021	2021-02-23	Asia	India	Govt. Medical College, Ambikapur, Surguja	Institute of Life Sciences - INSACOG	Sunil K. Raghav et al
EPI_ISL_1662381	India/CT-ILSGS00446/2021	2021-02-24	Asia	India	Govt. Medical College, Ambikapur, Surguja	Institute of Life Sciences - INSACOG	Sunil K. Raghav et al
EPI_ISL_1662382	India/CT-ILSGS00447/2021	2021-02-25	Asia	India	Govt. Medical College, Ambikapur, Surguja	Institute of Life Sciences - INSACOG	Sunil K. Raghav et al
EPI_ISL_1662383	India/CT-ILSGS00448/2021	2021-02-25	Asia	India	Govt. Medical College, Ambikapur, Surguja	Institute of Life Sciences - INSACOG	Sunil K. Raghav et al
EPI_ISL_1662384	India/CT-ILSGS00449/2020	2020-12-15	Asia	India	BRLSABVM Government Medical College, Rajnandgaon, Chhattisgarh	Institute of Life Sciences - INSACOG	Sunil K. Raghav et al
EPI_ISL_1662385	India/CT-ILSGS00450/2020	2020-12-15	Asia	India	BRLSABVM Government Medical College, Rajnandgaon, Chhattisgarh	Institute of Life Sciences - INSACOG	Sunil K. Raghav et al
EPI_ISL_1662386	India/CT-ILSGS00451/2020	2020-12-15	Asia	India	BRLSABVM Government Medical College, Rajnandgaon, Chhattisgarh	Institute of Life Sciences - INSACOG	Sunil K. Raghav et al
EPI_ISL_1662387	India/CT-ILSGS00452/2021	2021-03-10	Asia	India	BRLSABVM Government Medical College, Rajnandgaon, Chhattisgarh	Institute of Life Sciences - INSACOG	Sunil K. Raghav et al
EPI_ISL_1662388	India/CT-ILSGS00453/2021	2021-01-30	Asia	India	BRLSABVM Government Medical College, Rajnandgaon, Chhattisgarh	Institute of Life Sciences - INSACOG	Sunil K. Raghav et al
EPI_ISL_1662389	India/CT-ILSGS00454/2021	2021-01-30	Asia	India	BRLSABVM Government Medical College, Rajnandgaon, Chhattisgarh	Institute of Life Sciences - INSACOG	Sunil K. Raghav et al
EPI_ISL_1662390	India/CT-ILSGS00455/2021	2021-01-30	Asia	India	BRLSABVM Government Medical College, Rajnandgaon, Chhattisgarh	Institute of Life Sciences - INSACOG	Sunil K. Raghav et al
EPI_ISL_1662391	India/CT-ILSGS00456/2021	2021-02-02	Asia	India	BRLSABVM Government Medical College, Rajnandgaon, Chhattisgarh	Institute of Life Sciences - INSACOG	Sunil K. Raghav et al
EPI_ISL_1662392	India/CT-ILSGS00457/2021	2021-02-03	Asia	India	BRLSABVM Government Medical College, Rajnandgaon, Chhattisgarh	Institute of Life Sciences - INSACOG	Sunil K. Raghav et al
EPI_ISL_1662393	India/CT-ILSGS00458/2021	2021-02-04	Asia	India	BRLSABVM Government Medical College, Rajnandgaon, Chhattisgarh	Institute of Life Sciences - INSACOG	Sunil K. Raghav et al
EPI_ISL_1662394	India/CT-ILSGS00460/2021	2021-02-05	Asia	India	BRLSABVM Government Medical College, Rajnandgaon, Chhattisgarh	Institute of Life Sciences - INSACOG	Sunil K. Raghav et al
EPI_ISL_1662395	India/CT-ILSGS00461/2021	2021-02-05	Asia	India	BRLSABVM Government Medical College, Rajnandgaon, Chhattisgarh	Institute of Life Sciences - INSACOG	Sunil K. Raghav et al
EPI_ISL_1662396	India/CT-ILSGS00462/2021	2021-02-06	Asia	India	BRLSABVM Government Medical College, Rajnandgaon, Chhattisgarh	Institute of Life Sciences - INSACOG	Sunil K. Raghav et al
EPI_ISL_1662397	India/CT-ILSGS00463/2021	2021-02-06	Asia	India	BRLSABVM Government Medical College, Rajnandgaon, Chhattisgarh	Institute of Life Sciences - INSACOG	Sunil K. Raghav et al
EPI_ISL_1662398	India/CT-ILSGS00464/2021	2021-02-07	Asia	India	BRLSABVM Government Medical College, Rajnandgaon, Chhattisgarh	Institute of Life Sciences - INSACOG	Sunil K. Raghav et al
EPI_ISL_1662399	India/CT-ILSGS00465/2021	2021-02-07	Asia	India	BRLSABVM Government Medical College, Rajnandgaon, Chhattisgarh	Institute of Life Sciences - INSACOG	Sunil K. Raghav et al
EPI_ISL_1662400	India/CT-ILSGS00467/2021	2021-02-08	Asia	India	BRLSABVM Government Medical College, Rajnandgaon, Chhattisgarh	Institute of Life Sciences - INSACOG	Sunil K. Raghav et al
EPI_ISL_1662401	India/CT-ILSGS00468/2021	2021-03-10	Asia	India	BRLSABVM Government Medical College, Rajnandgaon, Chhattisgarh	Institute of Life Sciences - INSACOG	Sunil K. Raghav et al
EPI_ISL_1662402	India/CT-ILSGS00469/2021	2021-02-10	Asia	India	BRLSABVM Government Medical College, Rajnandgaon, Chhattisgarh	Institute of Life Sciences - INSACOG	Sunil K. Raghav et al
EPI_ISL_1662403	India/CT-ILSGS00470/2021	2021-02-10	Asia	India	BRLSABVM Government Medical College, Rajnandgaon, Chhattisgarh	Institute of Life Sciences - INSACOG	Sunil K. Raghav et al
EPI_ISL_1662404	India/CT-ILSGS00471/2021	2021-02-11	Asia	India	BRLSABVM Government Medical College, Rajnandgaon, Chhattisgarh	Institute of Life Sciences - INSACOG	Sunil K. Raghav et al
EPI_ISL_1662405	India/CT-ILSGS00472/2021	2021-02-11	Asia	India	BRLSABVM Government Medical College, Rajnandgaon, Chhattisgarh	Institute of Life Sciences - INSACOG	Sunil K. Raghav et al
EPI_ISL_1662406	India/CT-ILSGS00474/2021	2021-02-11	Asia	India	BRLSABVM Government Medical College, Rajnandgaon, Chhattisgarh	Institute of Life Sciences - INSACOG	Sunil K. Raghav et al
EPI_ISL_1662407	India/CT-ILSGS00475/2021	2021-02-11	Asia	India	BRLSABVM Government Medical College, Rajnandgaon, Chhattisgarh	Institute of Life Sciences - INSACOG	Sunil K. Raghav et al
EPI_ISL_1662408	India/CT-ILSGS00478/2021	2021-02-13	Asia	India	BRLSABVM Government Medical College, Rajnandgaon, Chhattisgarh	Institute of Life Sciences - INSACOG	Sunil K. Raghav et al
EPI_ISL_1662409	India/CT-ILSGS00481/2021	2021-02-15	Asia	India	BRLSABVM Government Medical College, Rajnandgaon, Chhattisgarh	Institute of Life Sciences - INSACOG	Sunil K. Raghav et al
EPI_ISL_1662410	India/CT-ILSGS00482/2021	2021-02-15	Asia	India	BRLSABVM Government Medical College, Rajnandgaon, Chhattisgarh	Institute of Life Sciences - INSACOG	Sunil K. Raghav et al
EPI_ISL_1662411	India/CT-ILSGS00483/2021	2021-02-15	Asia	India	BRLSABVM Government Medical College, Rajnandgaon, Chhattisgarh	Institute of Life Sciences - INSACOG	Sunil K. Raghav et al
EPI_ISL_1662412	India/CT-ILSGS00484/2021	2021-02-17	Asia	India	BRLSABVM Government Medical College, Rajnandgaon, Chhattisgarh	Institute of Life Sciences - INSACOG	Sunil K. Raghav et al
EPI_ISL_1662413	India/CT-ILSGS00485/2021	2021-02-17	Asia	India	BRLSABVM Government Medical College, Rajnandgaon, Chhattisgarh	Institute of Life Sciences - INSACOG	Sunil K. Raghav et al
EPI_ISL_1662414	India/CT-ILSGS00486/2021	2021-02-17	Asia	India	BRLSABVM Government Medical College, Rajnandgaon, Chhattisgarh	Institute of Life Sciences - INSACOG	Sunil K. Raghav et al
EPI_ISL_1662415	India/CT-ILSGS00487/2021	2021-02-18	Asia	India	BRLSABVM Government Medical College, Rajnandgaon, Chhattisgarh	Institute of Life Sciences - INSACOG	Sunil K. Raghav et al
EPI_ISL_1662416	India/CT-ILSGS00488/2021	2021-02-18	Asia	India	BRLSABVM Government Medical College, Rajnandgaon, Chhattisgarh	Institute of Life Sciences - INSACOG	Sunil K. Raghav et al
EPI_ISL_1662417	India/CT-ILSGS00490/2021	2021-02-20	Asia	India	BRLSABVM Government Medical College, Rajnandgaon, Chhattisgarh	Institute of Life Sciences - INSACOG	Sunil K. Raghav et al
EPI_ISL_1662418	India/CT-ILSGS00492/2021	2021-02-22	Asia	India	BRLSABVM Government Medical College, Rajnandgaon, Chhattisgarh	Institute of Life Sciences - INSACOG	Sunil K. Raghav et al
EPI_ISL_1662419	India/CT-ILSGS00493/2021	2021-02-22	Asia	India	BRLSABVM Government Medical College, Rajnandgaon, Chhattisgarh	Institute of Life Sciences - INSACOG	Sunil K. Raghav et al
EPI_ISL_1662420	India/CT-ILSGS00494/2021	2021-02-22	Asia	India	BRLSABVM Government Medical College, Rajnandgaon, Chhattisgarh	Institute of Life Sciences - INSACOG	Sunil K. Raghav et al
EPI_ISL_1662421	India/CT-ILSGS00495/2021	2021-02-22	Asia	India	BRLSABVM Government Medical College, Rajnandgaon, Chhattisgarh	Institute of Life Sciences - INSACOG	Sunil K. Raghav et al
EPI_ISL_2341862	India/CT-ILSGS01023/2021	2021-03-08	Asia	India	Pt. Jawahar Lal Nehru Memorial Medical College, Raipur	Institute of Life Sciences - INSACOG	Sunil K. Raghav et al
EPI_ISL_2341863	India/CT-ILSGS01024/2021	2021-03-08	Asia	India	Pt. Jawahar Lal Nehru Memorial Medical College, Raipur	Institute of Life Sciences - INSACOG	Sunil K. Raghav et al
EPI_ISL_2341864	India/CT-ILSGS01025/2021	2021-03-08	Asia	India	Pt. Jawahar Lal Nehru Memorial Medical College, Raipur	Institute of Life Sciences - INSACOG	Sunil K. Raghav et al
EPI_ISL_2341865	India/CT-ILSGS01029/2021	2021-03-10	Asia	India	Pt. Jawahar Lal Nehru Memorial Medical College, Raipur	Institute of Life Sciences - INSACOG	Sunil K. Raghav et al
EPI_ISL_2341740	India/CT-ILSGS01033/2021	2021-03-10	Asia	India	Pt. Jawahar Lal Nehru Memorial Medical College, Raipur	Institute of Life Sciences - INSACOG	Sunil K. Raghav et al
EPI_ISL_2341866	India/CT-ILSGS01034/2021	2021-03-11	Asia	India	Pt. Jawahar Lal Nehru Memorial Medical College, Raipur	Institute of Life Sciences - INSACOG	Sunil K. Raghav et al
EPI_ISL_2341867	India/CT-ILSGS01036/2021	2021-03-10	Asia	India	Pt. Jawahar Lal Nehru Memorial Medical College, Raipur	Institute of Life Sciences - INSACOG	Sunil K. Raghav et al
EPI_ISL_2341868	India/CT-ILSGS01037/2021	2021-03-11	Asia	India	Pt. Jawahar Lal Nehru Memorial Medical College, Raipur	Institute of Life Sciences - INSACOG	Sunil K. Raghav et al
EPI_ISL_2341741	India/CT-ILSGS01038/2021	2021-03-10	Asia	India	Pt. Jawahar Lal Nehru Memorial Medical College, Raipur	Institute of Life Sciences - INSACOG	Sunil K. Raghav et al
EPI_ISL_2341869	India/CT-ILSGS01039/2021	2021-03-10	Asia	India	Pt. Jawahar Lal Nehru Memorial Medical College, Raipur	Institute of Life Sciences - INSACOG	Sunil K. Raghav et al
EPI_ISL_2341745	India/CT-ILSGS01042/2021	2021-03-11	Asia	India	Pt. Jawahar Lal Nehru Memorial Medical College, Raipur	Institute of Life Sciences - INSACOG	Sunil K. Raghav et al
EPI_ISL_2341871	India/CT-ILSGS01043/2021	2021-03-11	Asia	India	Pt. Jawahar Lal Nehru Memorial Medical College, Raipur	Institute of Life Sciences - INSACOG	Sunil K. Raghav et al
EPI_ISL_2341872	India/CT-ILSGS01044/2021	2021-03-10	Asia	India	Pt. Jawahar Lal Nehru Memorial Medical College, Raipur	Institute of Life Sciences - INSACOG	Sunil K. Raghav et al
EPI_ISL_2341873	India/CT-ILSGS01045/2021	2021-03-15	Asia	India	Pt. Jawahar Lal Nehru Memorial Medical College, Raipur	Institute of Life Sciences - INSACOG	Sunil K. Raghav et al
EPI_ISL_2341874	India/CT-ILSGS01046/2021	2021-03-01	Asia	India	Pt. Jawahar Lal Nehru Memorial Medical College, Raipur	Institute of Life Sciences - INSACOG	Sunil K. Raghav et al
EPI_ISL_2341875	India/CT-ILSGS01047/2021	2021-03-01	Asia	India	Pt. Jawahar Lal Nehru Memorial Medical College, Raipur	Institute of Life Sciences - INSACOG	Sunil K. Raghav et al
EPI_ISL_2341876	India/CT-ILSGS01048/2021	2021-03-01	Asia	India	Pt. Jawahar Lal Nehru Memorial Medical College, Raipur	Institute of Life Sciences - INSACOG	Sunil K. Raghav et al
EPI_ISL_2341877	India/CT-ILSGS01049/2021	2021-03-01	Asia	India	Pt. Jawahar Lal Nehru Memorial Medical College, Raipur	Institute of Life Sciences - INSACOG	Sunil K. Raghav et al
EPI_ISL_2341878	India/CT-ILSGS01050/2021	2021-03-01	Asia	India	Pt. Jawahar Lal Nehru Memorial Medical College, Raipur	Institute of Life Sciences - INSACOG	Sunil K. Raghav et al
EPI_ISL_2341879	India/CT-ILSGS01051/2021	2021-03-01	Asia	India	Pt. Jawahar Lal Nehru Memorial Medical College, Raipur	Institute of Life Sciences - INSACOG	Sunil K. Raghav et al
EPI_ISL_2341880	India/CT-ILSGS01053/2021	2021-03-01	Asia	India	Pt. Jawahar Lal Nehru Memorial Medical College, Raipur	Institute of Life Sciences - INSACOG	Sunil K. Raghav et al
EPI_ISL_2341742	India/CT-ILSGS01055/2021	2021-03-01	Asia	India	Pt. Jawahar Lal Nehru Memorial Medical College, Raipur	Institute of Life Sciences - INSACOG	Sunil K. Raghav et al
EPI_ISL_2341881	India/CT-ILSGS01056/2021	2021-03-01	Asia	India	Pt. Jawahar Lal Nehru Memorial Medical College, Raipur	Institute of Life Sciences - INSACOG	Sunil K. Raghav et al
EPI_ISL_2341882	India/CT-ILSGS01058/2021	2021-03-17	Asia	India	Pt. Jawahar Lal Nehru Memorial Medical College, Raipur	Institute of Life Sciences - INSACOG	Sunil K. Raghav et al
EPI_ISL_2341883	India/CT-ILSGS01060/2021	2021-03-16	Asia	India	Pt. Jawahar Lal Nehru Memorial Medical College, Raipur	Institute of Life Sciences - INSACOG	Sunil K. Raghav et al
EPI_ISL_2341884	India/CT-ILSGS01061/2021	2021-03-16	Asia	India	Pt. Jawahar Lal Nehru Memorial Medical College, Raipur	Institute of Life Sciences - INSACOG	Sunil K. Raghav et al
EPI_ISL_2341885	India/CT-ILSGS01062/2021	2021-03-17	Asia	India	Pt. Jawahar Lal Nehru Memorial Medical College, Raipur	Institute of Life Sciences - INSACOG	Sunil K. Raghav et al
EPI_ISL_2341886	India/CT-ILSGS01063/2021	2021-03-16	Asia	India	Pt. Jawahar Lal Nehru Memorial Medical College, Raipur	Institute of Life Sciences - INSACOG	Sunil K. Raghav et al
EPI_ISL_2341887	India/CT-ILSGS01064/2021	2021-03-16	Asia	India	Pt. Jawahar Lal Nehru Memorial Medical College, Raipur	Institute of Life Sciences - INSACOG	Sunil K. Raghav et al
EPI_ISL_2341888	India/CT-ILSGS01066/2021	2021-03-17	Asia	India	Pt. Jawahar Lal Nehru Memorial Medical College, Raipur	Institute of Life Sciences - INSACOG	Sunil K. Raghav et al
EPI_ISL_2341889	India/CT-ILSGS01067/2021	2021-03-16	Asia	India	Pt. Jawahar Lal Nehru Memorial Medical College, Raipur	Institute of Life Sciences - INSACOG	Sunil K. Raghav et al
EPI_ISL_2341890	India/CT-ILSGS01068/2021	2021-03-16	Asia	India	Pt. Jawahar Lal Nehru Memorial Medical College, Raipur	Institute of Life Sciences - INSACOG	Sunil K. Raghav et al
EPI_ISL_2341891	India/CT-ILSGS01070/2021	2021-03-17	Asia	India	Pt. Jawahar Lal Nehru Memorial Medical College, Raipur	Institute of Life Sciences - INSACOG	Sunil K. Raghav et al
EPI_ISL_2341892	India/CT-ILSGS01071/2021	2021-03-17	Asia	India	Pt. Jawahar Lal Nehru Memorial Medical College, Raipur	Institute of Life Sciences - INSACOG	Sunil K. Raghav et al
EPI_ISL_2341746	India/CT-ILSGS01073/2021	2021-03-25	Asia	India	Pt. Jawahar Lal Nehru Memorial Medical College, Raipur	Institute of Life Sciences - INSACOG	Sunil K. Raghav et al
EPI_ISL_2341895	India/CT-ILSGS01076/2021	2021-03-17	Asia	India	Pt. Jawahar Lal Nehru Memorial Medical College, Raipur	Institute of Life Sciences - INSACOG	Sunil K. Raghav et al
EPI_ISL_2341896	India/CT-ILSGS01077/2021	2021-03-16	Asia	India	Pt. Jawahar Lal Nehru Memorial Medical College, Raipur	Institute of Life Sciences - INSACOG	Sunil K. Raghav et al
EPI_ISL_2341897	India/CT-ILSGS01078/2021	2021-03-17	Asia	India	Pt. Jawahar Lal Nehru Memorial Medical College, Raipur	Institute of Life Sciences - INSACOG	Sunil K. Raghav et al
EPI_ISL_2341743	India/CT-ILSGS01081/2021	2021-03-15	Asia	India	Pt. Jawahar Lal Nehru Memorial Medical College, Raipur	Institute of Life Sciences - INSACOG	Sunil K. Raghav et al
EPI_ISL_2341899	India/CT-ILSGS01083/2021	2021-03-15	Asia	India	Pt. Jawahar Lal Nehru Memorial Medical College, Raipur	Institute of Life Sciences - INSACOG	Sunil K. Raghav et al
EPI_ISL_2341900	India/CT-ILSGS01084/2021	2021-03-16	Asia	India	Pt. Jawahar Lal Nehru Memorial Medical College, Raipur	Institute of Life Sciences - INSACOG	Sunil K. Raghav et al
EPI_ISL_2341901	India/CT-ILSGS01085/2021	2021-03-17	Asia	India	Pt. Jawahar Lal Nehru Memorial Medical College, Raipur	Institute of Life Sciences - INSACOG	Sunil K. Raghav et al
EPI_ISL_2341902	India/CT-ILSGS01086/2021	2021-03-16	Asia	India	Pt. Jawahar Lal Nehru Memorial Medical College, Raipur	Institute of Life Sciences - INSACOG	Sunil K. Raghav et al
EPI_ISL_2341903	India/CT-ILSGS01087/2021	2021-03-16	Asia	India	Pt. Jawahar Lal Nehru Memorial Medical College, Raipur	Institute of Life Sciences - INSACOG	Sunil K. Raghav et al
EPI_ISL_2341904	India/CT-ILSGS01088/2021	2021-03-20	Asia	India	Pt. Jawahar Lal Nehru Memorial Medical College, Raipur	Institute of Life Sciences - INSACOG	Sunil K. Raghav et al
EPI_ISL_2341905	India/CT-ILSGS01092/2021	2021-03-26	Asia	India	Pt. Jawahar Lal Nehru Memorial Medical College, Raipur	Institute of Life Sciences - INSACOG	Sunil K. Raghav et al
EPI_ISL_2341906	India/CT-ILSGS01094/2021	2021-03-26	Asia	India	Pt. Jawahar Lal Nehru Memorial Medical College, Raipur	Institute of Life Sciences - INSACOG	Sunil K. Raghav et al
EPI_ISL_2341907	India/CT-ILSGS01095/2021	2021-03-21	Asia	India	Pt. Jawahar Lal Nehru Memorial Medical College, Raipur	Institute of Life Sciences - INSACOG	Sunil K. Raghav et al
EPI_ISL_2341908	India/CT-ILSGS01096/2021	2021-03-26	Asia	India	Pt. Jawahar Lal Nehru Memorial Medical College, Raipur	Institute of Life Sciences - INSACOG	Sunil K. Raghav et al
EPI_ISL_2341909	India/CT-ILSGS01097/2021	2021-03-21	Asia	India	Pt. Jawahar Lal Nehru Memorial Medical College, Raipur	Institute of Life Sciences - INSACOG	Sunil K. Raghav et al
EPI_ISL_2341911	India/CT-ILSGS01101/2021	2021-03-26	Asia	India	Pt. Jawahar Lal Nehru Memorial Medical College, Raipur	Institute of Life Sciences - INSACOG	Sunil K. Raghav et al
EPI_ISL_2341912	India/CT-ILSGS01102/2021	2021-03-20	Asia	India	Pt. Jawahar Lal Nehru Memorial Medical College, Raipur	Institute of Life Sciences - INSACOG	Sunil K. Raghav et al
EPI_ISL_2341913	India/CT-ILSGS01103/2021	2021-03-21	Asia	India	Pt. Jawahar Lal Nehru Memorial Medical College, Raipur	Institute of Life Sciences - INSACOG	Sunil K. Raghav et al
EPI_ISL_2341914	India/CT-ILSGS01104/2021	2021-03-20	Asia	India	Pt. Jawahar Lal Nehru Memorial Medical College, Raipur	Institute of Life Sciences - INSACOG	Sunil K. Raghav et al
EPI_ISL_2341915	India/CT-ILSGS01106/2021	2021-03-21	Asia	India	Pt. Jawahar Lal Nehru Memorial Medical College, Raipur	Institute of Life Sciences - INSACOG	Sunil K. Raghav et al
EPI_ISL_2341916	India/CT-ILSGS01108/2021	2021-03-21	Asia	India	Pt. Jawahar Lal Nehru Memorial Medical College, Raipur	Institute of Life Sciences - INSACOG	Sunil K. Raghav et al
EPI_ISL_2341918	India/CT-ILSGS01116/2021	2021-03-21	Asia	India	Pt. Jawahar Lal Nehru Memorial Medical College, Raipur	Institute of Life Sciences - INSACOG	Sunil K. Raghav et al
EPI_ISL_2341920	India/CT-ILSGS01119/2021	2021-03-21	Asia	India	Pt. Jawahar Lal Nehru Memorial Medical College, Raipur	Institute of Life Sciences - INSACOG	Sunil K. Raghav et al
EPI_ISL_2341921	India/CT-ILSGS01125/2021	2021-03-21	Asia	India	Pt. Jawahar Lal Nehru Memorial Medical College, Raipur	Institute of Life Sciences - INSACOG	Sunil K. Raghav et al
EPI_ISL_2342863	India/CT-ILSGS01389/2021	2021-04-01	Asia	India	BRLSABVM Government Medical College, Rajnandgaon, Chhattisgarh	Institute of Life Sciences - INSACOG	Sunil K. Raghav et al
EPI_ISL_2342864	India/CT-ILSGS01392/2021	2021-04-01	Asia	India	BRLSABVM Government Medical College, Rajnandgaon, Chhattisgarh	Institute of Life Sciences - INSACOG	Sunil K. Raghav et al
EPI_ISL_2342866	India/CT-ILSGS01402/2021	2021-04-01	Asia	India	BRLSABVM Government Medical College, Rajnandgaon, Chhattisgarh	Institute of Life Sciences - INSACOG	Sunil K. Raghav et al
EPI_ISL_2342868	India/CT-ILSGS01405/2021	2021-03-31	Asia	India	BRLSABVM Government Medical College, Rajnandgaon, Chhattisgarh	Institute of Life Sciences - INSACOG	Sunil K. Raghav et al
EPI_ISL_2342869	India/CT-ILSGS01416/2021	2021-04-01	Asia	India	BRLSABVM Government Medical College, Rajnandgaon, Chhattisgarh	Institute of Life Sciences - INSACOG	Sunil K. Raghav et al
EPI_ISL_2342870	India/CT-ILSGS01418/2021	2021-04-02	Asia	India	BRLSABVM Government Medical College, Rajnandgaon, Chhattisgarh	Institute of Life Sciences - INSACOG	Sunil K. Raghav et al
EPI_ISL_2342871	India/CT-ILSGS01419/2021	2021-04-03	Asia	India	BRLSABVM Government Medical College, Rajnandgaon, Chhattisgarh	Institute of Life Sciences - INSACOG	Sunil K. Raghav et al
EPI_ISL_2342872	India/CT-ILSGS01428/2021	2021-04-02	Asia	India	BRLSABVM Government Medical College, Rajnandgaon, Chhattisgarh	Institute of Life Sciences - INSACOG	Sunil K. Raghav et al
EPI_ISL_2342873	India/CT-ILSGS01429/2021	2021-03-31	Asia	India	BRLSABVM Government Medical College, Rajnandgaon, Chhattisgarh	Institute of Life Sciences - INSACOG	Sunil K. Raghav et al
EPI_ISL_2342874	India/CT-ILSGS01431/2021	2021-04-02	Asia	India	BRLSABVM Government Medical College, Rajnandgaon, Chhattisgarh	Institute of Life Sciences - INSACOG	Sunil K. Raghav et al
EPI_ISL_2342875	India/CT-ILSGS01432/2021	2021-04-01	Asia	India	BRLSABVM Government Medical College, Rajnandgaon, Chhattisgarh	Institute of Life Sciences - INSACOG	Sunil K. Raghav et al
EPI_ISL_2342877	India/CT-ILSGS01436/2021	2021-04-01	Asia	India	BRLSABVM Government Medical College, Rajnandgaon, Chhattisgarh	Institute of Life Sciences - INSACOG	Sunil K. Raghav et al
EPI_ISL_2342878	India/CT-ILSGS01437/2021	2021-03-31	Asia	India	BRLSABVM Government Medical College, Rajnandgaon, Chhattisgarh	Institute of Life Sciences - INSACOG	Sunil K. Raghav et al
EPI_ISL_2342879	India/CT-ILSGS01439/2021	2021-04-05	Asia	India	BRLSABVM Government Medical College, Rajnandgaon, Chhattisgarh	Institute of Life Sciences - INSACOG	Sunil K. Raghav et al
EPI_ISL_2342880	India/CT-ILSGS01442/2021	2021-04-05	Asia	India	BRLSABVM Government Medical College, Rajnandgaon, Chhattisgarh	Institute of Life Sciences - INSACOG	Sunil K. Raghav et al
EPI_ISL_2342881	India/CT-ILSGS01443/2021	2021-04-02	Asia	India	BRLSABVM Government Medical College, Rajnandgaon, Chhattisgarh	Institute of Life Sciences - INSACOG	Sunil K. Raghav et al
EPI_ISL_3006886	India/CT-ILSGS02384/2021	2021-03-12	Asia	India	Chhattisgarh Institute of Medical Sciences (CIMS), Bilaspur	Institute of Life Sciences - INSACOG	Sunil K. Raghav et al
EPI_ISL_3009477	India/CT-ILSGS03275/2021	2021-04-12	Asia	India	Pt. Jawahar Lal Nehru Memorial Medical College, Raipur	Institute of Life Sciences - INSACOG	Sunil K. Raghav et al
EPI_ISL_3009484	India/CT-ILSGS03282/2021	2021-04-12	Asia	India	Pt. Jawahar Lal Nehru Memorial Medical College, Raipur	Institute of Life Sciences - INSACOG	Sunil K. Raghav et al
EPI_ISL_3009492	India/CT-ILSGS03290/2021	2021-04-13	Asia	India	Pt. Jawahar Lal Nehru Memorial Medical College, Raipur	Institute of Life Sciences - INSACOG	Sunil K. Raghav et al
EPI_ISL_3009496	India/CT-ILSGS03294/2021	2021-04-13	Asia	India	Pt. Jawahar Lal Nehru Memorial Medical College, Raipur	Institute of Life Sciences - INSACOG	Sunil K. Raghav et al
EPI_ISL_3009500	India/CT-ILSGS03302/2021	2021-04-13	Asia	India	Pt. Jawahar Lal Nehru Memorial Medical College, Raipur	Institute of Life Sciences - INSACOG	Sunil K. Raghav et al
EPI_ISL_3009513	India/CT-ILSGS03316/2021	2021-04-13	Asia	India	Pt. Jawahar Lal Nehru Memorial Medical College, Raipur	Institute of Life Sciences - INSACOG	Sunil K. Raghav et al
EPI_ISL_3009515	India/CT-ILSGS03319/2021	2021-04-13	Asia	India	Pt. Jawahar Lal Nehru Memorial Medical College, Raipur	Institute of Life Sciences - INSACOG	Sunil K. Raghav et al
EPI_ISL_3009517	India/CT-ILSGS03321/2021	2021-04-13	Asia	India	Pt. Jawahar Lal Nehru Memorial Medical College, Raipur	Institute of Life Sciences - INSACOG	Sunil K. Raghav et al
EPI_ISL_3009518	India/CT-ILSGS03322/2021	2021-04-13	Asia	India	Pt. Jawahar Lal Nehru Memorial Medical College, Raipur	Institute of Life Sciences - INSACOG	Sunil K. Raghav et al
EPI_ISL_3009525	India/CT-ILSGS03329/2021	2021-04-13	Asia	India	Pt. Jawahar Lal Nehru Memorial Medical College, Raipur	Institute of Life Sciences - INSACOG	Sunil K. Raghav et al
EPI_ISL_3009526	India/CT-ILSGS03330/2021	2021-04-13	Asia	India	Pt. Jawahar Lal Nehru Memorial Medical College, Raipur	Institute of Life Sciences - INSACOG	Sunil K. Raghav et al
EPI_ISL_3009528	India/CT-ILSGS03332/2021	2021-04-13	Asia	India	Pt. Jawahar Lal Nehru Memorial Medical College, Raipur	Institute of Life Sciences - INSACOG	Sunil K. Raghav et al
EPI_ISL_3009531	India/CT-ILSGS03336/2021	2021-04-13	Asia	India	Pt. Jawahar Lal Nehru Memorial Medical College, Raipur	Institute of Life Sciences - INSACOG	Sunil K. Raghav et al
EPI_ISL_3009532	India/CT-ILSGS03337/2021	2021-04-13	Asia	India	Pt. Jawahar Lal Nehru Memorial Medical College, Raipur	Institute of Life Sciences - INSACOG	Sunil K. Raghav et al
EPI_ISL_3009533	India/CT-ILSGS03338/2021	2021-04-13	Asia	India	Pt. Jawahar Lal Nehru Memorial Medical College, Raipur	Institute of Life Sciences - INSACOG	Sunil K. Raghav et al
EPI_ISL_3009534	India/CT-ILSGS03339/2021	2021-04-13	Asia	India	Pt. Jawahar Lal Nehru Memorial Medical College, Raipur	Institute of Life Sciences - INSACOG	Sunil K. Raghav et al
EPI_ISL_3009535	India/CT-ILSGS03340/2021	2021-04-13	Asia	India	Pt. Jawahar Lal Nehru Memorial Medical College, Raipur	Institute of Life Sciences - INSACOG	Sunil K. Raghav et al
EPI_ISL_3009537	India/CT-ILSGS03342/2021	2021-04-13	Asia	India	Pt. Jawahar Lal Nehru Memorial Medical College, Raipur	Institute of Life Sciences - INSACOG	Sunil K. Raghav et al
EPI_ISL_3009539	India/CT-ILSGS03344/2021	2021-04-13	Asia	India	Pt. Jawahar Lal Nehru Memorial Medical College, Raipur	Institute of Life Sciences - INSACOG	Sunil K. Raghav et al
EPI_ISL_3009541	India/CT-ILSGS03346/2021	2021-04-13	Asia	India	Pt. Jawahar Lal Nehru Memorial Medical College, Raipur	Institute of Life Sciences - INSACOG	Sunil K. Raghav et al
EPI_ISL_3009542	India/CT-ILSGS03347/2021	2021-04-13	Asia	India	Pt. Jawahar Lal Nehru Memorial Medical College, Raipur	Institute of Life Sciences - INSACOG	Sunil K. Raghav et al
EPI_ISL_3009543	India/CT-ILSGS03348/2021	2021-04-13	Asia	India	Pt. Jawahar Lal Nehru Memorial Medical College, Raipur	Institute of Life Sciences - INSACOG	Sunil K. Raghav et al
EPI_ISL_3009544	India/CT-ILSGS03349/2021	2021-04-13	Asia	India	Pt. Jawahar Lal Nehru Memorial Medical College, Raipur	Institute of Life Sciences - INSACOG	Sunil K. Raghav et al
EPI_ISL_3009547	India/CT-ILSGS03352/2021	2021-04-13	Asia	India	Pt. Jawahar Lal Nehru Memorial Medical College, Raipur	Institute of Life Sciences - INSACOG	Sunil K. Raghav et al
EPI_ISL_3009551	India/CT-ILSGS03357/2021	2021-04-12	Asia	India	Pt. Jawahar Lal Nehru Memorial Medical College, Raipur	Institute of Life Sciences - INSACOG	Sunil K. Raghav et al
EPI_ISL_3009556	India/CT-ILSGS03362/2021	2021-05-08	Asia	India	Pt. Jawahar Lal Nehru Memorial Medical College, Raipur	Institute of Life Sciences - INSACOG	Sunil K. Raghav et al
EPI_ISL_3009560	India/CT-ILSGS03367/2021	2021-05-08	Asia	India	Pt. Jawahar Lal Nehru Memorial Medical College, Raipur	Institute of Life Sciences - INSACOG	Sunil K. Raghav et al
EPI_ISL_3009574	India/CT-ILSGS03381/2021	2021-05-08	Asia	India	Pt. Jawahar Lal Nehru Memorial Medical College, Raipur	Institute of Life Sciences - INSACOG	Sunil K. Raghav et al
EPI_ISL_3009583	India/CT-ILSGS03394/2021	2021-05-08	Asia	India	Pt. Jawahar Lal Nehru Memorial Medical College, Raipur	Institute of Life Sciences - INSACOG	Sunil K. Raghav et al
EPI_ISL_3009584	India/CT-ILSGS03395/2021	2021-05-08	Asia	India	Pt. Jawahar Lal Nehru Memorial Medical College, Raipur	Institute of Life Sciences - INSACOG	Sunil K. Raghav et al
EPI_ISL_3009597	India/CT-ILSGS03409/2021	2021-05-08	Asia	India	Pt. Jawahar Lal Nehru Memorial Medical College, Raipur	Institute of Life Sciences - INSACOG	Sunil K. Raghav et al
EPI_ISL_3009619	India/CT-ILSGS03437/2021	2021-05-08	Asia	India	Pt. Jawahar Lal Nehru Memorial Medical College, Raipur	Institute of Life Sciences - INSACOG	Sunil K. Raghav et al
EPI_ISL_3009620	India/CT-ILSGS03439/2021	2021-05-08	Asia	India	Pt. Jawahar Lal Nehru Memorial Medical College, Raipur	Institute of Life Sciences - INSACOG	Sunil K. Raghav et al
EPI_ISL_3009621	India/CT-ILSGS03440/2021	2021-05-08	Asia	India	Pt. Jawahar Lal Nehru Memorial Medical College, Raipur	Institute of Life Sciences - INSACOG	Sunil K. Raghav et al
EPI_ISL_3009626	India/CT-ILSGS03445/2021	2021-05-08	Asia	India	Pt. Jawahar Lal Nehru Memorial Medical College, Raipur	Institute of Life Sciences - INSACOG	Sunil K. Raghav et al
EPI_ISL_3009627	India/CT-ILSGS03462/2021	2021-04-02	Asia	India	Pt. Jawahar Lal Nehru Memorial Medical College, Raipur	Institute of Life Sciences - INSACOG	Sunil K. Raghav et al
EPI_ISL_3009628	India/CT-ILSGS03463/2021	2021-04-03	Asia	India	Pt. Jawahar Lal Nehru Memorial Medical College, Raipur	Institute of Life Sciences - INSACOG	Sunil K. Raghav et al
EPI_ISL_3009630	India/CT-ILSGS03465/2021	2021-04-02	Asia	India	Pt. Jawahar Lal Nehru Memorial Medical College, Raipur	Institute of Life Sciences - INSACOG	Sunil K. Raghav et al
EPI_ISL_3009634	India/CT-ILSGS03469/2021	2021-04-03	Asia	India	Pt. Jawahar Lal Nehru Memorial Medical College, Raipur	Institute of Life Sciences - INSACOG	Sunil K. Raghav et al
EPI_ISL_3009636	India/CT-ILSGS03472/2021	2021-03-31	Asia	India	Pt. Jawahar Lal Nehru Memorial Medical College, Raipur	Institute of Life Sciences - INSACOG	Sunil K. Raghav et al
EPI_ISL_3009648	India/CT-ILSGS03485/2021	2021-03-31	Asia	India	Pt. Jawahar Lal Nehru Memorial Medical College, Raipur	Institute of Life Sciences - INSACOG	Sunil K. Raghav et al
EPI_ISL_3009667	India/CT-ILSGS03506/2021	2021-03-30	Asia	India	Pt. Jawahar Lal Nehru Memorial Medical College, Raipur	Institute of Life Sciences - INSACOG	Sunil K. Raghav et al
EPI_ISL_3009669	India/CT-ILSGS03509/2021	2021-03-30	Asia	India	Pt. Jawahar Lal Nehru Memorial Medical College, Raipur	Institute of Life Sciences - INSACOG	Sunil K. Raghav et al
EPI_ISL_3009673	India/CT-ILSGS03513/2021	2021-03-31	Asia	India	Pt. Jawahar Lal Nehru Memorial Medical College, Raipur	Institute of Life Sciences - INSACOG	Sunil K. Raghav et al
EPI_ISL_3009675	India/CT-ILSGS03515/2021	2021-04-02	Asia	India	Pt. Jawahar Lal Nehru Memorial Medical College, Raipur	Institute of Life Sciences - INSACOG	Sunil K. Raghav et al
EPI_ISL_3009683	India/CT-ILSGS03523/2021	2021-04-03	Asia	India	Pt. Jawahar Lal Nehru Memorial Medical College, Raipur	Institute of Life Sciences - INSACOG	Sunil K. Raghav et al
EPI_ISL_3009692	India/CT-ILSGS03532/2021	2021-04-02	Asia	India	Pt. Jawahar Lal Nehru Memorial Medical College, Raipur	Institute of Life Sciences - INSACOG	Sunil K. Raghav et al
EPI_ISL_3009705	India/CT-ILSGS03545/2021	2021-04-05	Asia	India	Pt. Jawahar Lal Nehru Memorial Medical College, Raipur	Institute of Life Sciences - INSACOG	Sunil K. Raghav et al
EPI_ISL_3009706	India/CT-ILSGS03546/2021	2021-04-06	Asia	India	Pt. Jawahar Lal Nehru Memorial Medical College, Raipur	Institute of Life Sciences - INSACOG	Sunil K. Raghav et al
EPI_ISL_3009730	India/CT-ILSGS03570/2021	2021-04-05	Asia	India	Pt. Jawahar Lal Nehru Memorial Medical College, Raipur	Institute of Life Sciences - INSACOG	Sunil K. Raghav et al
EPI_ISL_3009732	India/CT-ILSGS03572/2021	2021-04-05	Asia	India	Pt. Jawahar Lal Nehru Memorial Medical College, Raipur	Institute of Life Sciences - INSACOG	Sunil K. Raghav et al
EPI_ISL_3009738	India/CT-ILSGS03578/2021	2021-04-05	Asia	India	Pt. Jawahar Lal Nehru Memorial Medical College, Raipur	Institute of Life Sciences - INSACOG	Sunil K. Raghav et al
EPI_ISL_3009743	India/CT-ILSGS03583/2021	2021-04-05	Asia	India	Pt. Jawahar Lal Nehru Memorial Medical College, Raipur	Institute of Life Sciences - INSACOG	Sunil K. Raghav et al
EPI_ISL_3009778	India/CT-ILSGS03618/2021	2021-04-09	Asia	India	Pt. Jawahar Lal Nehru Memorial Medical College, Raipur	Institute of Life Sciences - INSACOG	Sunil K. Raghav et al
EPI_ISL_3009780	India/CT-ILSGS03620/2021	2021-04-10	Asia	India	Pt. Jawahar Lal Nehru Memorial Medical College, Raipur	Institute of Life Sciences - INSACOG	Sunil K. Raghav et al
EPI_ISL_3009781	India/CT-ILSGS03621/2021	2021-04-10	Asia	India	Pt. Jawahar Lal Nehru Memorial Medical College, Raipur	Institute of Life Sciences - INSACOG	Sunil K. Raghav et al
EPI_ISL_3015321	India/CT-ILSGS03828/2021	2021-04-08	Asia	India	Govt. Medical College Rajnandgaon	Institute of Life Sciences - INSACOG	Sunil K. Raghav et al
EPI_ISL_3015326	India/CT-ILSGS03835/2021	2021-04-09	Asia	India	Govt. Medical College Rajnandgaon	Institute of Life Sciences - INSACOG	Sunil K. Raghav et al
EPI_ISL_3015331	India/CT-ILSGS03840/2021	2021-04-11	Asia	India	Govt. Medical College Rajnandgaon	Institute of Life Sciences - INSACOG	Sunil K. Raghav et al
EPI_ISL_3015335	India/CT-ILSGS03844/2021	2021-04-11	Asia	India	Govt. Medical College Rajnandgaon	Institute of Life Sciences - INSACOG	Sunil K. Raghav et al
EPI_ISL_3015336	India/CT-ILSGS03845/2021	2021-04-11	Asia	India	Govt. Medical College Rajnandgaon	Institute of Life Sciences - INSACOG	Sunil K. Raghav et al
EPI_ISL_3015337	India/CT-ILSGS03846/2021	2021-04-11	Asia	India	Govt. Medical College Rajnandgaon	Institute of Life Sciences - INSACOG	Sunil K. Raghav et al
EPI_ISL_3015341	India/CT-ILSGS03851/2021	2021-04-11	Asia	India	Govt. Medical College Rajnandgaon	Institute of Life Sciences - INSACOG	Sunil K. Raghav et al
EPI_ISL_3015342	India/CT-ILSGS03852/2021	2021-04-12	Asia	India	Govt. Medical College Rajnandgaon	Institute of Life Sciences - INSACOG	Sunil K. Raghav et al
EPI_ISL_3015343	India/CT-ILSGS03853/2021	2021-04-11	Asia	India	Govt. Medical College Rajnandgaon	Institute of Life Sciences - INSACOG	Sunil K. Raghav et al
EPI_ISL_3015344	India/CT-ILSGS03854/2021	2021-04-11	Asia	India	Govt. Medical College Rajnandgaon	Institute of Life Sciences - INSACOG	Sunil K. Raghav et al
EPI_ISL_3015345	India/CT-ILSGS03855/2021	2021-04-11	Asia	India	Govt. Medical College Rajnandgaon	Institute of Life Sciences - INSACOG	Sunil K. Raghav et al
EPI_ISL_3015351	India/CT-ILSGS03861/2021	2021-04-01	Asia	India	Govt. Medical College Rajnandgaon	Institute of Life Sciences - INSACOG	Sunil K. Raghav et al
EPI_ISL_3015352	India/CT-ILSGS03862/2021	2021-04-03	Asia	India	Govt. Medical College Rajnandgaon	Institute of Life Sciences - INSACOG	Sunil K. Raghav et al
EPI_ISL_3015353	India/CT-ILSGS03863/2021	2021-04-02	Asia	India	Govt. Medical College Rajnandgaon	Institute of Life Sciences - INSACOG	Sunil K. Raghav et al
EPI_ISL_3015354	India/CT-ILSGS03864/2021	2021-04-02	Asia	India	Govt. Medical College Rajnandgaon	Institute of Life Sciences - INSACOG	Sunil K. Raghav et al
EPI_ISL_3015355	India/CT-ILSGS03865/2021	2021-04-02	Asia	India	Govt. Medical College Rajnandgaon	Institute of Life Sciences - INSACOG	Sunil K. Raghav et al
EPI_ISL_3015356	India/CT-ILSGS03866/2021	2021-04-02	Asia	India	Govt. Medical College Rajnandgaon	Institute of Life Sciences - INSACOG	Sunil K. Raghav et al
EPI_ISL_3015359	India/CT-ILSGS03869/2021	2021-04-02	Asia	India	Govt. Medical College Rajnandgaon	Institute of Life Sciences - INSACOG	Sunil K. Raghav et al
EPI_ISL_3015361	India/CT-ILSGS03871/2021	2021-04-02	Asia	India	Govt. Medical College Rajnandgaon	Institute of Life Sciences - INSACOG	Sunil K. Raghav et al
EPI_ISL_3015363	India/CT-ILSGS03873/2021	2021-04-02	Asia	India	Govt. Medical College Rajnandgaon	Institute of Life Sciences - INSACOG	Sunil K. Raghav et al
EPI_ISL_3015364	India/CT-ILSGS03874/2021	2021-04-02	Asia	India	Govt. Medical College Rajnandgaon	Institute of Life Sciences - INSACOG	Sunil K. Raghav et al
EPI_ISL_3015367	India/CT-ILSGS03879/2021	2021-04-02	Asia	India	Govt. Medical College Rajnandgaon	Institute of Life Sciences - INSACOG	Sunil K. Raghav et al
EPI_ISL_3015370	India/CT-ILSGS03882/2021	2021-04-12	Asia	India	Govt. Medical College Rajnandgaon	Institute of Life Sciences - INSACOG	Sunil K. Raghav et al
EPI_ISL_3015371	India/CT-ILSGS03883/2021	2021-04-12	Asia	India	Govt. Medical College Rajnandgaon	Institute of Life Sciences - INSACOG	Sunil K. Raghav et al
EPI_ISL_3015376	India/CT-ILSGS03888/2021	2021-04-16	Asia	India	Govt. Medical College Rajnandgaon	Institute of Life Sciences - INSACOG	Sunil K. Raghav et al
EPI_ISL_3015377	India/CT-ILSGS03889/2021	2021-04-13	Asia	India	Govt. Medical College Rajnandgaon	Institute of Life Sciences - INSACOG	Sunil K. Raghav et al
EPI_ISL_3015379	India/CT-ILSGS03891/2021	2021-04-15	Asia	India	Pt. Jawahar Lal Nehru Memorial Medical College, Raipur	Institute of Life Sciences - INSACOG	Sunil K. Raghav et al
EPI_ISL_3015385	India/CT-ILSGS03897/2021	2021-04-18	Asia	India	Pt. Jawahar Lal Nehru Memorial Medical College, Raipur	Institute of Life Sciences - INSACOG	Sunil K. Raghav et al
EPI_ISL_3015387	India/CT-ILSGS03899/2021	2021-04-15	Asia	India	Pt. Jawahar Lal Nehru Memorial Medical College, Raipur	Institute of Life Sciences - INSACOG	Sunil K. Raghav et al
EPI_ISL_3015559	India/CT-ILSGS04111/2021	2021-04-13	Asia	India	Pt. Jawahar Lal Nehru Memorial Medical College, Raipur	Institute of Life Sciences - INSACOG	Sunil K. Raghav et al
EPI_ISL_3015561	India/CT-ILSGS04113/2021	2021-04-15	Asia	India	Pt. Jawahar Lal Nehru Memorial Medical College, Raipur	Institute of Life Sciences - INSACOG	Sunil K. Raghav et al
EPI_ISL_3015563	India/CT-ILSGS04115/2021	2021-04-15	Asia	India	Pt. Jawahar Lal Nehru Memorial Medical College, Raipur	Institute of Life Sciences - INSACOG	Sunil K. Raghav et al
EPI_ISL_3015570	India/CT-ILSGS04123/2021	2021-04-15	Asia	India	Pt. Jawahar Lal Nehru Memorial Medical College, Raipur	Institute of Life Sciences - INSACOG	Sunil K. Raghav et al
EPI_ISL_3016078	India/CT-ILSGS04293/2021	2021-05-15	Asia	India	Pt. Jawahar Lal Nehru Memorial Medical College, Raipur	Institute of Life Sciences - INSACOG	Sunil K. Raghav et al
EPI_ISL_3016079	India/CT-ILSGS04295/2021	2021-05-15	Asia	India	Pt. Jawahar Lal Nehru Memorial Medical College, Raipur	Institute of Life Sciences - INSACOG	Sunil K. Raghav et al
EPI_ISL_3016202	India/CT-ILSGS04433/2021	2021-05-10	Asia	India	Pt. Jawahar Lal Nehru Memorial Medical College, Raipur	Institute of Life Sciences - INSACOG	Sunil K. Raghav et al
EPI_ISL_3016219	India/CT-ILSGS04453/2021	2021-05-10	Asia	India	Pt. Jawahar Lal Nehru Memorial Medical College, Raipur	Institute of Life Sciences - INSACOG	Sunil K. Raghav et al
EPI_ISL_3016241	India/CT-ILSGS04490/2021	2021-04-22	Asia	India	Pt. Jawahar Lal Nehru Memorial Medical College, Raipur	Institute of Life Sciences - INSACOG	Sunil K. Raghav et al
EPI_ISL_3016246	India/CT-ILSGS04496/2021	2021-04-26	Asia	India	Pt. Jawahar Lal Nehru Memorial Medical College, Raipur	Institute of Life Sciences - INSACOG	Sunil K. Raghav et al
EPI_ISL_3016251	India/CT-ILSGS04505/2021	2021-04-19	Asia	India	Pt. Jawahar Lal Nehru Memorial Medical College, Raipur	Institute of Life Sciences - INSACOG	Sunil K. Raghav et al
EPI_ISL_4092082	India/CT-ILSGS04937/2021	2021-05-16	Asia	India	Late Shri Lakhi Ram Agrawal Memorial Government Medical College, Raipur	Institute of Life Sciences-INSACOG	Sunil K. Raghav et al
EPI_ISL_4092095	India/CT-ILSGS04953/2021	2021-05-16	Asia	India	Late Shri Lakhi Ram Agrawal Memorial Government Medical College, Raipur	Institute of Life Sciences-INSACOG	Sunil K. Raghav et al
EPI_ISL_4092102	India/CT-ILSGS04969/2021	2021-05-17	Asia	India	Late Shri Lakhi Ram Agrawal Memorial Government Medical College, Raipur	Institute of Life Sciences-INSACOG	Sunil K. Raghav et al
EPI_ISL_4091697	India/CT-ILSGS05348/2021	2021-05-20	Asia	India	Late Shri Lakhi Ram Agrawal Memorial Government Medical College, Raigarh	Institute of Life Sciences - INSACOG	Sunil K. Raghav et al
EPI_ISL_4091709	India/CT-ILSGS05367/2021	2021-05-20	Asia	India	Late Shri Lakhi Ram Agrawal Memorial Government Medical College, Raigarh	Institute of Life Sciences - INSACOG	Sunil K. Raghav et al
EPI_ISL_4091728	India/CT-ILSGS05401/2021	2021-06-01	Asia	India	Late Baliram Kashyap Memorial Government Medical College, Jagdalpur	Institute of Life Sciences - INSACOG	Sunil K. Raghav et al
EPI_ISL_4102799	India/CT-ILSGS05884/2021	2021-05-23	Asia	India	Late Shri Lakhi Ram Agrawal Memorial Government Medical College, Raipur	Institute of Life Sciences-INSACOG	Sunil K. Raghav et al
EPI_ISL_4103365	India/CT-ILSGS06953/2021	2021-05-27	Asia	India	Chhattisgarh Institute of Medical Sciences, Bilaspur	Institute of Life Sciences-INSACOG	Sunil K. Raghav et al
EPI_ISL_4103367	India/CT-ILSGS06978/2021	2021-05-25	Asia	India	Late Shri Lakhi Ram Agrawal Memorial Government Medical College, Raipur	Institute of Life Sciences-INSACOG	Sunil K. Raghav et al
EPI_ISL_2676140	India/CT-NIBMG-1931300363837/2021	2021-05-29	Asia	India	INSACOG-WB	National Institute of Biomedical Genomics – INSACOG	Arindam Maitra et al
EPI_ISL_944753	India/CT-VRDL-AIIMS-UK-42/2020	2020-12-26	Asia	India	State Virus Research and Diagnostic Laboratory (VRDL), AIIMS Raipur	State Virus Research and Diagnostic Laboratory (VRDL), AIIMS Raipur	Pushpendra Singh et al
EPI_ISL_1063783	India/Chandigarh-ICMR-15264/2020	2020-06-05	Asia	India	PGIMER, Chandigarh	ICMR-NATIONAL INSTITUTE OF VIROLOGY, MICROBIAL CONTAINMENT COMPLEX	Pragya D. Yadav et al
EPI_ISL_1063774	India/Chandigarh-ICMR-3266/2020	2020-04-27	Asia	India	PGIMER, Chandigarh	ICMR-NATIONAL INSTITUTE OF VIROLOGY, MICROBIAL CONTAINMENT COMPLEX	Pragya D. Yadav et al
EPI_ISL_1063775	India/Chandigarh-ICMR-3460/2020	2020-04-28	Asia	India	PGIMER, Chandigarh	ICMR-NATIONAL INSTITUTE OF VIROLOGY, MICROBIAL CONTAINMENT COMPLEX	Pragya D. Yadav et al
EPI_ISL_1063777	India/Chandigarh-ICMR-4363/2020	2020-05-02	Asia	India	PGIMER, Chandigarh	ICMR-NATIONAL INSTITUTE OF VIROLOGY, MICROBIAL CONTAINMENT COMPLEX	Pragya D. Yadav et al
EPI_ISL_1063780	India/Chandigarh-ICMR-6182/2020	2020-05-08	Asia	India	PGIMER, Chandigarh	ICMR-NATIONAL INSTITUTE OF VIROLOGY, MICROBIAL CONTAINMENT COMPLEX	Pragya D. Yadav et al
EPI_ISL_1063781	India/Chandigarh-ICMR-8887/2020	2020-05-19	Asia	India	PGIMER, Chandigarh	ICMR-NATIONAL INSTITUTE OF VIROLOGY, MICROBIAL CONTAINMENT COMPLEX	Pragya D. Yadav et al
EPI_ISL_1063782	India/Chandigarh-ICMR-9291/2020	2020-05-20	Asia	India	PGIMER, Chandigarh	ICMR-NATIONAL INSTITUTE OF VIROLOGY, MICROBIAL CONTAINMENT COMPLEX	Pragya D. Yadav et al
EPI_ISL_4533559	India/DD-INSACOG-GBRC2259/2021	2021-09-12	Asia	India	SN Genelab Pvt. Ltd, Surat	Gujarat Biotechnology Research Centre	Janvi Raval et al
EPI_ISL_4533560	India/DD-INSACOG-GBRC2260/2021	2021-09-12	Asia	India	SN Genelab Pvt. Ltd, Surat	Gujarat Biotechnology Research Centre	Apurvasinh Puvar et al
EPI_ISL_1908730	India/DEL-NCDC-INSACOG-13091/2021	2021-02-26	Asia	India	Biotechnology Division, NCDC Delhi	NCDC Delhi, Biotechnology Division	Radhakrishnan V. S et al
EPI_ISL_1908742	India/DEL-NCDC-INSACOG-1309100/2021	2021-03-03	Asia	India	Biotechnology Division, NCDC Delhi	NCDC Delhi, Biotechnology Division	Radhakrishnan V. S et al
EPI_ISL_1908743	India/DEL-NCDC-INSACOG-1309101/2021	2021-03-04	Asia	India	Biotechnology Division, NCDC Delhi	NCDC Delhi, Biotechnology Division	Radhakrishnan V. S et al
EPI_ISL_1908725	India/DEL-NCDC-INSACOG-1309102/2021	2021-03-08	Asia	India	Biotechnology Division, NCDC Delhi	NCDC Delhi, Biotechnology Division	Radhakrishnan V. S et al
EPI_ISL_1908726	India/DEL-NCDC-INSACOG-1309103/2021	2021-03-06	Asia	India	Biotechnology Division, NCDC Delhi	NCDC Delhi, Biotechnology Division	Radhakrishnan V. S et al
EPI_ISL_1908727	India/DEL-NCDC-INSACOG-1309104/2021	2021-03-06	Asia	India	Biotechnology Division, NCDC Delhi	NCDC Delhi, Biotechnology Division	Radhakrishnan V. S et al
EPI_ISL_1908728	India/DEL-NCDC-INSACOG-1309105/2021	2021-03-07	Asia	India	Biotechnology Division, NCDC Delhi	NCDC Delhi, Biotechnology Division	Radhakrishnan V. S et al
EPI_ISL_1908729	India/DEL-NCDC-INSACOG-1309106/2021	2021-03-07	Asia	India	Biotechnology Division, NCDC Delhi	NCDC Delhi, Biotechnology Division	Radhakrishnan V. S et al
EPI_ISL_1908719	India/DEL-NCDC-INSACOG-1309108/2021	2021-02-23	Asia	India	Biotechnology Division, NCDC Delhi	NCDC Delhi, Biotechnology Division	Radhakrishnan V. S et al
EPI_ISL_1908688	India/DEL-NCDC-INSACOG-130912/2021	2021-03-02	Asia	India	Biotechnology Division, NCDC Delhi	NCDC Delhi, Biotechnology Division	Radhakrishnan V. S et al
EPI_ISL_1908690	India/DEL-NCDC-INSACOG-130914/2021	2021-03-02	Asia	India	Biotechnology Division, NCDC Delhi	NCDC Delhi, Biotechnology Division	Radhakrishnan V. S et al
EPI_ISL_1908732	India/DEL-NCDC-INSACOG-13093/2021	2021-02-27	Asia	India	Biotechnology Division, NCDC Delhi	NCDC Delhi, Biotechnology Division	Radhakrishnan V. S et al
EPI_ISL_1908697	India/DEL-NCDC-INSACOG-130933/2021	2021-03-02	Asia	India	Biotechnology Division, NCDC Delhi	NCDC Delhi, Biotechnology Division	Radhakrishnan V. S et al
EPI_ISL_1908699	India/DEL-NCDC-INSACOG-130939/2021	2021-03-03	Asia	India	Biotechnology Division, NCDC Delhi	NCDC Delhi, Biotechnology Division	Radhakrishnan V. S et al
EPI_ISL_1908700	India/DEL-NCDC-INSACOG-130942/2021	2021-03-03	Asia	India	Biotechnology Division, NCDC Delhi	NCDC Delhi, Biotechnology Division	Radhakrishnan V. S et al
EPI_ISL_1908703	India/DEL-NCDC-INSACOG-130952/2021	2021-03-04	Asia	India	Biotechnology Division, NCDC Delhi	NCDC Delhi, Biotechnology Division	Radhakrishnan V. S et al
EPI_ISL_1908705	India/DEL-NCDC-INSACOG-130956/2021	2021-03-04	Asia	India	Biotechnology Division, NCDC Delhi	NCDC Delhi, Biotechnology Division	Radhakrishnan V. S et al
EPI_ISL_1908707	India/DEL-NCDC-INSACOG-130961/2021	2021-03-04	Asia	India	Biotechnology Division, NCDC Delhi	NCDC Delhi, Biotechnology Division	Radhakrishnan V. S et al
EPI_ISL_1908708	India/DEL-NCDC-INSACOG-130962/2021	2021-03-04	Asia	India	Biotechnology Division, NCDC Delhi	NCDC Delhi, Biotechnology Division	Radhakrishnan V. S et al
EPI_ISL_1908709	India/DEL-NCDC-INSACOG-130963/2021	2021-03-04	Asia	India	Biotechnology Division, NCDC Delhi	NCDC Delhi, Biotechnology Division	Radhakrishnan V. S et al
EPI_ISL_1908711	India/DEL-NCDC-INSACOG-130967/2021	2021-03-05	Asia	India	Biotechnology Division, NCDC Delhi	NCDC Delhi, Biotechnology Division	Radhakrishnan V. S et al
EPI_ISL_1908712	India/DEL-NCDC-INSACOG-130968/2021	2021-03-05	Asia	India	Biotechnology Division, NCDC Delhi	NCDC Delhi, Biotechnology Division	Radhakrishnan V. S et al
EPI_ISL_1908715	India/DEL-NCDC-INSACOG-130976/2021	2021-03-05	Asia	India	Biotechnology Division, NCDC Delhi	NCDC Delhi, Biotechnology Division	Radhakrishnan V. S et al
EPI_ISL_1908716	India/DEL-NCDC-INSACOG-130979/2021	2021-03-05	Asia	India	Biotechnology Division, NCDC Delhi	NCDC Delhi, Biotechnology Division	Radhakrishnan V. S et al
EPI_ISL_1908718	India/DEL-NCDC-INSACOG-130983/2021	2021-03-06	Asia	India	Biotechnology Division, NCDC Delhi	NCDC Delhi, Biotechnology Division	Radhakrishnan V. S et al
EPI_ISL_1908734	India/DEL-NCDC-INSACOG-130988/2021	2021-01-20	Asia	India	Biotechnology Division, NCDC Delhi	NCDC Delhi, Biotechnology Division	Radhakrishnan V. S et al
EPI_ISL_1908736	India/DEL-NCDC-INSACOG-130991/2021	2021-02-02	Asia	India	Biotechnology Division, NCDC Delhi	NCDC Delhi, Biotechnology Division	Radhakrishnan V. S et al
EPI_ISL_1908739	India/DEL-NCDC-INSACOG-130994/2021	2021-02-10	Asia	India	Biotechnology Division, NCDC Delhi	NCDC Delhi, Biotechnology Division	Radhakrishnan V. S et al
EPI_ISL_1908740	India/DEL-NCDC-INSACOG-130997/2021	2021-02-11	Asia	India	Biotechnology Division, NCDC Delhi	NCDC Delhi, Biotechnology Division	Radhakrishnan V. S et al
EPI_ISL_1908741	India/DEL-NCDC-INSACOG-130999/2021	2021-02-24	Asia	India	Biotechnology Division, NCDC Delhi	NCDC Delhi, Biotechnology Division	Radhakrishnan V. S et al
EPI_ISL_1970145	India/DEL-NCDC-INSACOG-2209100/2021	2021-03-31	Asia	India	Biotechnology Division, NCDC Delhi	NCDC Delhi, Biotechnology Division	Kalaiarasan Ponnusamy et al
EPI_ISL_1970146	India/DEL-NCDC-INSACOG-2209101/2021	2021-03-31	Asia	India	Biotechnology Division, NCDC Delhi	NCDC Delhi, Biotechnology Division	Kalaiarasan Ponnusamy et al
EPI_ISL_1970147	India/DEL-NCDC-INSACOG-2209102/2021	2021-03-31	Asia	India	Biotechnology Division, NCDC Delhi	NCDC Delhi, Biotechnology Division	Kalaiarasan Ponnusamy et al
EPI_ISL_1970148	India/DEL-NCDC-INSACOG-2209105/2021	2021-04-01	Asia	India	Biotechnology Division, NCDC Delhi	NCDC Delhi, Biotechnology Division	Kalaiarasan Ponnusamy et al
EPI_ISL_1970149	India/DEL-NCDC-INSACOG-2209106/2021	2021-04-01	Asia	India	Biotechnology Division, NCDC Delhi	NCDC Delhi, Biotechnology Division	Kalaiarasan Ponnusamy et al
EPI_ISL_1970150	India/DEL-NCDC-INSACOG-2209107/2021	2021-04-01	Asia	India	Biotechnology Division, NCDC Delhi	NCDC Delhi, Biotechnology Division	Kalaiarasan Ponnusamy et al
EPI_ISL_1970151	India/DEL-NCDC-INSACOG-2209108/2021	2021-04-01	Asia	India	Biotechnology Division, NCDC Delhi	NCDC Delhi, Biotechnology Division	Kalaiarasan Ponnusamy et al
EPI_ISL_1970152	India/DEL-NCDC-INSACOG-2209109/2021	2021-04-01	Asia	India	Biotechnology Division, NCDC Delhi	NCDC Delhi, Biotechnology Division	Kalaiarasan Ponnusamy et al
EPI_ISL_1970153	India/DEL-NCDC-INSACOG-2209110/2021	2021-04-01	Asia	India	Biotechnology Division, NCDC Delhi	NCDC Delhi, Biotechnology Division	Kalaiarasan Ponnusamy et al
EPI_ISL_1970154	India/DEL-NCDC-INSACOG-2209111/2021	2021-04-01	Asia	India	Biotechnology Division, NCDC Delhi	NCDC Delhi, Biotechnology Division	Kalaiarasan Ponnusamy et al
EPI_ISL_1970155	India/DEL-NCDC-INSACOG-2209112/2021	2021-04-01	Asia	India	Biotechnology Division, NCDC Delhi	NCDC Delhi, Biotechnology Division	Kalaiarasan Ponnusamy et al
EPI_ISL_1970156	India/DEL-NCDC-INSACOG-2209113/2021	2021-04-02	Asia	India	Biotechnology Division, NCDC Delhi	NCDC Delhi, Biotechnology Division	Kalaiarasan Ponnusamy et al
EPI_ISL_1970157	India/DEL-NCDC-INSACOG-2209114/2021	2021-04-02	Asia	India	Biotechnology Division, NCDC Delhi	NCDC Delhi, Biotechnology Division	Kalaiarasan Ponnusamy et al
EPI_ISL_1970158	India/DEL-NCDC-INSACOG-2209115/2021	2021-04-02	Asia	India	Biotechnology Division, NCDC Delhi	NCDC Delhi, Biotechnology Division	Kalaiarasan Ponnusamy et al
EPI_ISL_1970159	India/DEL-NCDC-INSACOG-2209116/2021	2021-04-01	Asia	India	Biotechnology Division, NCDC Delhi	NCDC Delhi, Biotechnology Division	Kalaiarasan Ponnusamy et al
EPI_ISL_1970160	India/DEL-NCDC-INSACOG-2209117/2021	2021-04-02	Asia	India	Biotechnology Division, NCDC Delhi	NCDC Delhi, Biotechnology Division	Kalaiarasan Ponnusamy et al
EPI_ISL_1970161	India/DEL-NCDC-INSACOG-2209118/2021	2021-04-02	Asia	India	Biotechnology Division, NCDC Delhi	NCDC Delhi, Biotechnology Division	Kalaiarasan Ponnusamy et al
EPI_ISL_1970162	India/DEL-NCDC-INSACOG-2209119/2021	2021-04-03	Asia	India	Biotechnology Division, NCDC Delhi	NCDC Delhi, Biotechnology Division	Kalaiarasan Ponnusamy et al
EPI_ISL_1970163	India/DEL-NCDC-INSACOG-2209120/2021	2021-04-03	Asia	India	Biotechnology Division, NCDC Delhi	NCDC Delhi, Biotechnology Division	Kalaiarasan Ponnusamy et al
EPI_ISL_1970164	India/DEL-NCDC-INSACOG-2209121/2021	2021-04-03	Asia	India	Biotechnology Division, NCDC Delhi	NCDC Delhi, Biotechnology Division	Kalaiarasan Ponnusamy et al
EPI_ISL_1970165	India/DEL-NCDC-INSACOG-2209122/2021	2021-04-03	Asia	India	Biotechnology Division, NCDC Delhi	NCDC Delhi, Biotechnology Division	Kalaiarasan Ponnusamy et al
EPI_ISL_1970166	India/DEL-NCDC-INSACOG-2209123/2021	2021-04-03	Asia	India	Biotechnology Division, NCDC Delhi	NCDC Delhi, Biotechnology Division	Kalaiarasan Ponnusamy et al
EPI_ISL_1970167	India/DEL-NCDC-INSACOG-2209124/2021	2021-04-03	Asia	India	Biotechnology Division, NCDC Delhi	NCDC Delhi, Biotechnology Division	Kalaiarasan Ponnusamy et al
EPI_ISL_1970168	India/DEL-NCDC-INSACOG-2209125/2021	2021-04-04	Asia	India	Biotechnology Division, NCDC Delhi	NCDC Delhi, Biotechnology Division	Kalaiarasan Ponnusamy et al
EPI_ISL_1970169	India/DEL-NCDC-INSACOG-2209126/2021	2021-04-04	Asia	India	Biotechnology Division, NCDC Delhi	NCDC Delhi, Biotechnology Division	Kalaiarasan Ponnusamy et al
EPI_ISL_1970170	India/DEL-NCDC-INSACOG-2209127/2021	2021-04-04	Asia	India	Biotechnology Division, NCDC Delhi	NCDC Delhi, Biotechnology Division	Kalaiarasan Ponnusamy et al
EPI_ISL_1970171	India/DEL-NCDC-INSACOG-2209128/2021	2021-04-03	Asia	India	Biotechnology Division, NCDC Delhi	NCDC Delhi, Biotechnology Division	Kalaiarasan Ponnusamy et al
EPI_ISL_1970094	India/DEL-NCDC-INSACOG-220913/2021	2021-04-05	Asia	India	Biotechnology Division, NCDC Delhi	NCDC Delhi, Biotechnology Division	Mahesh S Dhar et al
EPI_ISL_1970095	India/DEL-NCDC-INSACOG-220914/2021	2021-04-05	Asia	India	Biotechnology Division, NCDC Delhi	NCDC Delhi, Biotechnology Division	Mahesh S Dhar et al
EPI_ISL_1970216	India/DEL-NCDC-INSACOG-2209196/2021	2021-04-03	Asia	India	Biotechnology Division, NCDC Delhi	NCDC Delhi, Biotechnology Division	Kalaiarasan Ponnusamy et al
EPI_ISL_1970217	India/DEL-NCDC-INSACOG-2209197/2021	2021-04-03	Asia	India	Biotechnology Division, NCDC Delhi	NCDC Delhi, Biotechnology Division	Kalaiarasan Ponnusamy et al
EPI_ISL_1970088	India/DEL-NCDC-INSACOG-22092/2021	2021-04-01	Asia	India	Biotechnology Division, NCDC Delhi	NCDC Delhi, Biotechnology Division	Mahesh S Dhar et al
EPI_ISL_1970218	India/DEL-NCDC-INSACOG-2209200/2021	2021-04-06	Asia	India	Biotechnology Division, NCDC Delhi	NCDC Delhi, Biotechnology Division	Kalaiarasan Ponnusamy et al
EPI_ISL_1970220	India/DEL-NCDC-INSACOG-2209203/2021	2021-03-04	Asia	India	Biotechnology Division, NCDC Delhi	NCDC Delhi, Biotechnology Division	Kalaiarasan Ponnusamy et al
EPI_ISL_1970221	India/DEL-NCDC-INSACOG-2209204/2021	2021-03-04	Asia	India	Biotechnology Division, NCDC Delhi	NCDC Delhi, Biotechnology Division	Kalaiarasan Ponnusamy et al
EPI_ISL_1970223	India/DEL-NCDC-INSACOG-2209206/2021	2021-03-04	Asia	India	Biotechnology Division, NCDC Delhi	NCDC Delhi, Biotechnology Division	Kalaiarasan Ponnusamy et al
EPI_ISL_1970228	India/DEL-NCDC-INSACOG-2209212/2020	2020-12-05	Asia	India	Biotechnology Division, NCDC Delhi	NCDC Delhi, Biotechnology Division	Kalaiarasan Ponnusamy et al
EPI_ISL_1970229	India/DEL-NCDC-INSACOG-2209213/2020	2020-12-06	Asia	India	Biotechnology Division, NCDC Delhi	NCDC Delhi, Biotechnology Division	Kalaiarasan Ponnusamy et al
EPI_ISL_1970230	India/DEL-NCDC-INSACOG-2209214/2020	2020-12-06	Asia	India	Biotechnology Division, NCDC Delhi	NCDC Delhi, Biotechnology Division	Kalaiarasan Ponnusamy et al
EPI_ISL_1970232	India/DEL-NCDC-INSACOG-2209216/2020	2020-12-13	Asia	India	Biotechnology Division, NCDC Delhi	NCDC Delhi, Biotechnology Division	Kalaiarasan Ponnusamy et al
EPI_ISL_1970233	India/DEL-NCDC-INSACOG-2209217/2021	2021-01-12	Asia	India	Biotechnology Division, NCDC Delhi	NCDC Delhi, Biotechnology Division	Kalaiarasan Ponnusamy et al
EPI_ISL_1970099	India/DEL-NCDC-INSACOG-220922/2021	2021-04-03	Asia	India	Biotechnology Division, NCDC Delhi	NCDC Delhi, Biotechnology Division	Mahesh S Dhar et al
EPI_ISL_1970235	India/DEL-NCDC-INSACOG-2209220/2021	2021-04-05	Asia	India	Biotechnology Division, NCDC Delhi	NCDC Delhi, Biotechnology Division	Kalaiarasan Ponnusamy et al
EPI_ISL_1970236	India/DEL-NCDC-INSACOG-2209221/2021	2021-04-01	Asia	India	Biotechnology Division, NCDC Delhi	NCDC Delhi, Biotechnology Division	Kalaiarasan Ponnusamy et al
EPI_ISL_1970241	India/DEL-NCDC-INSACOG-2209228/2021	2021-04-02	Asia	India	Biotechnology Division, NCDC Delhi	NCDC Delhi, Biotechnology Division	Kalaiarasan Ponnusamy et al
EPI_ISL_1970100	India/DEL-NCDC-INSACOG-220923/2021	2021-04-03	Asia	India	Biotechnology Division, NCDC Delhi	NCDC Delhi, Biotechnology Division	Kalaiarasan Ponnusamy et al
EPI_ISL_1970243	India/DEL-NCDC-INSACOG-2209230/2021	2021-04-02	Asia	India	Biotechnology Division, NCDC Delhi	NCDC Delhi, Biotechnology Division	Meena Datta et al
EPI_ISL_1970247	India/DEL-NCDC-INSACOG-2209235/2021	2021-04-06	Asia	India	Biotechnology Division, NCDC Delhi	NCDC Delhi, Biotechnology Division	Meena Datta et al
EPI_ISL_1970248	India/DEL-NCDC-INSACOG-2209236/2021	2021-04-05	Asia	India	Biotechnology Division, NCDC Delhi	NCDC Delhi, Biotechnology Division	Meena Datta et al
EPI_ISL_1970249	India/DEL-NCDC-INSACOG-2209237/2021	2021-04-05	Asia	India	Biotechnology Division, NCDC Delhi	NCDC Delhi, Biotechnology Division	Meena Datta et al
EPI_ISL_1970250	India/DEL-NCDC-INSACOG-2209238/2021	2021-04-05	Asia	India	Biotechnology Division, NCDC Delhi	NCDC Delhi, Biotechnology Division	Meena Datta et al
EPI_ISL_1970251	India/DEL-NCDC-INSACOG-2209239/2021	2021-04-05	Asia	India	Biotechnology Division, NCDC Delhi	NCDC Delhi, Biotechnology Division	Meena Datta et al
EPI_ISL_1970252	India/DEL-NCDC-INSACOG-2209240/2021	2021-04-05	Asia	India	Biotechnology Division, NCDC Delhi	NCDC Delhi, Biotechnology Division	Meena Datta et al
EPI_ISL_1970270	India/DEL-NCDC-INSACOG-2209266/2021	2021-04-05	Asia	India	Biotechnology Division, NCDC Delhi	NCDC Delhi, Biotechnology Division	Meena Datta et al
EPI_ISL_1970271	India/DEL-NCDC-INSACOG-2209268/2021	2021-04-07	Asia	India	Biotechnology Division, NCDC Delhi	NCDC Delhi, Biotechnology Division	Meena Datta et al
EPI_ISL_1970272	India/DEL-NCDC-INSACOG-2209269/2021	2021-04-07	Asia	India	Biotechnology Division, NCDC Delhi	NCDC Delhi, Biotechnology Division	Meena Datta et al
EPI_ISL_1970102	India/DEL-NCDC-INSACOG-220927/2021	2021-04-07	Asia	India	Biotechnology Division, NCDC Delhi	NCDC Delhi, Biotechnology Division	Kalaiarasan Ponnusamy et al
EPI_ISL_1970273	India/DEL-NCDC-INSACOG-2209270/2021	2021-04-07	Asia	India	Biotechnology Division, NCDC Delhi	NCDC Delhi, Biotechnology Division	Meena Datta et al
EPI_ISL_1970274	India/DEL-NCDC-INSACOG-2209272/2021	2021-04-07	Asia	India	Biotechnology Division, NCDC Delhi	NCDC Delhi, Biotechnology Division	Meena Datta et al
EPI_ISL_1970276	India/DEL-NCDC-INSACOG-2209274/2021	2021-04-05	Asia	India	Biotechnology Division, NCDC Delhi	NCDC Delhi, Biotechnology Division	Meena Datta et al
EPI_ISL_1970277	India/DEL-NCDC-INSACOG-2209275/2021	2021-04-05	Asia	India	Biotechnology Division, NCDC Delhi	NCDC Delhi, Biotechnology Division	Meena Datta et al
EPI_ISL_1970278	India/DEL-NCDC-INSACOG-2209276/2021	2021-04-05	Asia	India	Biotechnology Division, NCDC Delhi	NCDC Delhi, Biotechnology Division	Meena Datta et al
EPI_ISL_1970279	India/DEL-NCDC-INSACOG-2209277/2021	2021-04-05	Asia	India	Biotechnology Division, NCDC Delhi	NCDC Delhi, Biotechnology Division	Meena Datta et al
EPI_ISL_1970281	India/DEL-NCDC-INSACOG-2209280/2021	2021-04-07	Asia	India	Biotechnology Division, NCDC Delhi	NCDC Delhi, Biotechnology Division	Meena Datta et al
EPI_ISL_1970282	India/DEL-NCDC-INSACOG-2209281/2021	2021-04-07	Asia	India	Biotechnology Division, NCDC Delhi	NCDC Delhi, Biotechnology Division	Meena Datta et al
EPI_ISL_1970283	India/DEL-NCDC-INSACOG-2209282/2021	2021-04-07	Asia	India	Biotechnology Division, NCDC Delhi	NCDC Delhi, Biotechnology Division	Meena Datta et al
EPI_ISL_1970284	India/DEL-NCDC-INSACOG-2209283/2021	2021-03-31	Asia	India	Biotechnology Division, NCDC Delhi	NCDC Delhi, Biotechnology Division	Meena Datta et al
EPI_ISL_1970285	India/DEL-NCDC-INSACOG-2209284/2021	2021-04-01	Asia	India	Biotechnology Division, NCDC Delhi	NCDC Delhi, Biotechnology Division	Meena Datta et al
EPI_ISL_1970287	India/DEL-NCDC-INSACOG-2209286/2021	2021-04-04	Asia	India	Biotechnology Division, NCDC Delhi	NCDC Delhi, Biotechnology Division	Meena Datta et al
EPI_ISL_1970288	India/DEL-NCDC-INSACOG-2209290/2021	2021-04-11	Asia	India	Biotechnology Division, NCDC Delhi	NCDC Delhi, Biotechnology Division	Meena Datta et al
EPI_ISL_1970294	India/DEL-NCDC-INSACOG-2209307/2021	2021-03-06	Asia	India	Biotechnology Division, NCDC Delhi	NCDC Delhi, Biotechnology Division	Meena Datta et al
EPI_ISL_1970105	India/DEL-NCDC-INSACOG-220932/2021	2021-04-06	Asia	India	Biotechnology Division, NCDC Delhi	NCDC Delhi, Biotechnology Division	Kalaiarasan Ponnusamy et al
EPI_ISL_1970305	India/DEL-NCDC-INSACOG-2209331/2021	2021-03-06	Asia	India	Biotechnology Division, NCDC Delhi	NCDC Delhi, Biotechnology Division	Meena Datta et al
EPI_ISL_1970307	India/DEL-NCDC-INSACOG-2209334/2021	2021-04-06	Asia	India	Biotechnology Division, NCDC Delhi	NCDC Delhi, Biotechnology Division	Meena Datta et al
EPI_ISL_1970308	India/DEL-NCDC-INSACOG-2209335/2021	2021-04-07	Asia	India	Biotechnology Division, NCDC Delhi	NCDC Delhi, Biotechnology Division	Meena Datta et al
EPI_ISL_1970309	India/DEL-NCDC-INSACOG-2209336/2021	2021-04-06	Asia	India	Biotechnology Division, NCDC Delhi	NCDC Delhi, Biotechnology Division	Meena Datta et al
EPI_ISL_1970310	India/DEL-NCDC-INSACOG-2209337/2021	2021-04-07	Asia	India	Biotechnology Division, NCDC Delhi	NCDC Delhi, Biotechnology Division	Meena Datta et al
EPI_ISL_1970311	India/DEL-NCDC-INSACOG-2209338/2021	2021-04-06	Asia	India	Biotechnology Division, NCDC Delhi	NCDC Delhi, Biotechnology Division	Meena Datta et al
EPI_ISL_1970312	India/DEL-NCDC-INSACOG-2209339/2021	2021-04-07	Asia	India	Biotechnology Division, NCDC Delhi	NCDC Delhi, Biotechnology Division	Meena Datta et al
EPI_ISL_1970313	India/DEL-NCDC-INSACOG-2209340/2021	2021-04-07	Asia	India	Biotechnology Division, NCDC Delhi	NCDC Delhi, Biotechnology Division	Meena Datta et al
EPI_ISL_1970314	India/DEL-NCDC-INSACOG-2209342/2021	2021-04-07	Asia	India	Biotechnology Division, NCDC Delhi	NCDC Delhi, Biotechnology Division	Meena Datta et al
EPI_ISL_1970315	India/DEL-NCDC-INSACOG-2209343/2021	2021-04-07	Asia	India	Biotechnology Division, NCDC Delhi	NCDC Delhi, Biotechnology Division	Meena Datta et al
EPI_ISL_1970316	India/DEL-NCDC-INSACOG-2209344/2021	2021-04-07	Asia	India	Biotechnology Division, NCDC Delhi	NCDC Delhi, Biotechnology Division	Meena Datta et al
EPI_ISL_1970317	India/DEL-NCDC-INSACOG-2209346/2021	2021-04-06	Asia	India	Biotechnology Division, NCDC Delhi	NCDC Delhi, Biotechnology Division	Meena Datta et al
EPI_ISL_1970318	India/DEL-NCDC-INSACOG-2209347/2021	2021-04-07	Asia	India	Biotechnology Division, NCDC Delhi	NCDC Delhi, Biotechnology Division	Meena Datta et al
EPI_ISL_1970319	India/DEL-NCDC-INSACOG-2209348/2021	2021-04-07	Asia	India	Biotechnology Division, NCDC Delhi	NCDC Delhi, Biotechnology Division	Meena Datta et al
EPI_ISL_1970320	India/DEL-NCDC-INSACOG-2209350/2021	2021-04-07	Asia	India	Biotechnology Division, NCDC Delhi	NCDC Delhi, Biotechnology Division	Meena Datta et al
EPI_ISL_1970321	India/DEL-NCDC-INSACOG-2209351/2021	2021-04-06	Asia	India	Biotechnology Division, NCDC Delhi	NCDC Delhi, Biotechnology Division	Meena Datta et al
EPI_ISL_1970322	India/DEL-NCDC-INSACOG-2209352/2021	2021-04-06	Asia	India	Biotechnology Division, NCDC Delhi	NCDC Delhi, Biotechnology Division	Meena Datta et al
EPI_ISL_1970323	India/DEL-NCDC-INSACOG-2209355/2021	2021-04-05	Asia	India	Biotechnology Division, NCDC Delhi	NCDC Delhi, Biotechnology Division	Meena Datta et al
EPI_ISL_1970324	India/DEL-NCDC-INSACOG-2209356/2021	2021-04-05	Asia	India	Biotechnology Division, NCDC Delhi	NCDC Delhi, Biotechnology Division	Meena Datta et al
EPI_ISL_1970325	India/DEL-NCDC-INSACOG-2209357/2021	2021-04-05	Asia	India	Biotechnology Division, NCDC Delhi	NCDC Delhi, Biotechnology Division	Meena Datta et al
EPI_ISL_1970326	India/DEL-NCDC-INSACOG-2209358/2021	2021-04-05	Asia	India	Biotechnology Division, NCDC Delhi	NCDC Delhi, Biotechnology Division	Meena Datta et al
EPI_ISL_1970327	India/DEL-NCDC-INSACOG-2209359/2021	2021-04-05	Asia	India	Biotechnology Division, NCDC Delhi	NCDC Delhi, Biotechnology Division	Meena Datta et al
EPI_ISL_1970328	India/DEL-NCDC-INSACOG-2209360/2021	2021-04-05	Asia	India	Biotechnology Division, NCDC Delhi	NCDC Delhi, Biotechnology Division	Meena Datta et al
EPI_ISL_1970330	India/DEL-NCDC-INSACOG-2209362/2021	2021-04-05	Asia	India	Biotechnology Division, NCDC Delhi	NCDC Delhi, Biotechnology Division	Meena Datta et al
EPI_ISL_1970331	India/DEL-NCDC-INSACOG-2209363/2021	2021-04-05	Asia	India	Biotechnology Division, NCDC Delhi	NCDC Delhi, Biotechnology Division	Meena Datta et al
EPI_ISL_1970109	India/DEL-NCDC-INSACOG-220937/2021	2021-04-07	Asia	India	Biotechnology Division, NCDC Delhi	NCDC Delhi, Biotechnology Division	Kalaiarasan Ponnusamy et al
EPI_ISL_1970335	India/DEL-NCDC-INSACOG-2209370/2021	2021-04-09	Asia	India	Biotechnology Division, NCDC Delhi	NCDC Delhi, Biotechnology Division	Meena Datta et al
EPI_ISL_1970337	India/DEL-NCDC-INSACOG-2209372/2021	2021-04-09	Asia	India	Biotechnology Division, NCDC Delhi	NCDC Delhi, Biotechnology Division	Meena Datta et al
EPI_ISL_1970339	India/DEL-NCDC-INSACOG-2209374/2021	2021-04-09	Asia	India	Biotechnology Division, NCDC Delhi	NCDC Delhi, Biotechnology Division	Meena Datta et al
EPI_ISL_1970341	India/DEL-NCDC-INSACOG-2209377/2021	2021-04-08	Asia	India	Biotechnology Division, NCDC Delhi	NCDC Delhi, Biotechnology Division	Meena Datta et al
EPI_ISL_1970111	India/DEL-NCDC-INSACOG-220941/2021	2021-04-06	Asia	India	Biotechnology Division, NCDC Delhi	NCDC Delhi, Biotechnology Division	Kalaiarasan Ponnusamy et al
EPI_ISL_1970114	India/DEL-NCDC-INSACOG-220945/2021	2021-04-05	Asia	India	Biotechnology Division, NCDC Delhi	NCDC Delhi, Biotechnology Division	Kalaiarasan Ponnusamy et al
EPI_ISL_1970090	India/DEL-NCDC-INSACOG-22095/2021	2021-04-01	Asia	India	Biotechnology Division, NCDC Delhi	NCDC Delhi, Biotechnology Division	Mahesh S Dhar et al
EPI_ISL_1970115	India/DEL-NCDC-INSACOG-220952/2021	2021-04-04	Asia	India	Biotechnology Division, NCDC Delhi	NCDC Delhi, Biotechnology Division	Kalaiarasan Ponnusamy et al
EPI_ISL_1970091	India/DEL-NCDC-INSACOG-22096/2021	2021-04-04	Asia	India	Biotechnology Division, NCDC Delhi	NCDC Delhi, Biotechnology Division	Mahesh S Dhar et al
EPI_ISL_1970144	India/DEL-NCDC-INSACOG-220998/2021	2021-03-30	Asia	India	Biotechnology Division, NCDC Delhi	NCDC Delhi, Biotechnology Division	Kalaiarasan Ponnusamy et al
EPI_ISL_2965993	India/DH-ICMR-NIV-INSACOG-GSEQ-4328/2021	2021-06-01	Asia	India	ICMR-National Institute of Virology - INSACOG	NIV Influenza	Dr. Varsha Potdar et al
EPI_ISL_2965994	India/DH-ICMR-NIV-INSACOG-GSEQ-4329/2021	2021-06-02	Asia	India	ICMR-National Institute of Virology - INSACOG	NIV Influenza	Dr. Varsha Potdar et al
EPI_ISL_2965995	India/DH-ICMR-NIV-INSACOG-GSEQ-4330/2021	2021-06-02	Asia	India	ICMR-National Institute of Virology - INSACOG	NIV Influenza	Dr. Varsha Potdar et al
EPI_ISL_2966190	India/DH-ICMR-NIV-INSACOG-GSEQ-4577/2021	2021-06-21	Asia	India	ICMR-National Institute of Virology - INSACOG	NIV Influenza	Dr. Varsha Potdar et al
EPI_ISL_3244610	India/DH-ICMR-NIV-INSACOG-GSEQ-4663/2021	2021-07-09	Asia	India	ICMR-National Institute of Virology - INSACOG	NIV Influenza	Dr. Varsha Potdar et al
EPI_ISL_3244613	India/DH-ICMR-NIV-INSACOG-GSEQ-4675/2021	2021-07-12	Asia	India	ICMR-National Institute of Virology - INSACOG	NIV Influenza	Dr. Varsha Potdar et al
EPI_ISL_636770	India/DL-50480-CSIR-IGIB/2020	2020-07-27	Asia	India	National Centre for Disease control (NCDC)	NCDC/CSIR-IGIB	Mahesh S. Dhar1* et al
EPI_ISL_636809	India/DL-59108-CSIR-IGIB/2020	2020-08-04	Asia	India	National Centre for Disease control (NCDC)	NCDC/CSIR-IGIB	Mahesh S. Dhar1* et al
EPI_ISL_636815	India/DL-59113-CSIR-IGIB/2020	2020-08-04	Asia	India	National Centre for Disease control (NCDC)	NCDC/CSIR-IGIB	Mahesh S. Dhar1* et al
EPI_ISL_636816	India/DL-59597-CSIR-IGIB/2020	2020-08-05	Asia	India	National Centre for Disease control (NCDC)	NCDC/CSIR-IGIB	Mahesh S. Dhar1* et al
EPI_ISL_636752	India/DL-59946-CSIR-IGIB/2020	2020-08-02	Asia	India	National Centre for Disease control (NCDC)	NCDC/CSIR-IGIB	Mahesh S. Dhar1* et al
EPI_ISL_636795	India/DL-60072-CSIR-IGIB/2020	2020-08-05	Asia	India	National Centre for Disease control (NCDC)	NCDC/CSIR-IGIB	Mahesh S. Dhar1* et al
EPI_ISL_636788	India/DL-60935-CSIR-IGIB/2020	2020-08-06	Asia	India	National Centre for Disease control (NCDC)	NCDC/CSIR-IGIB	Mahesh S. Dhar1* et al
EPI_ISL_636776	India/DL-62368-CSIR-IGIB/2020	2020-08-08	Asia	India	National Centre for Disease control (NCDC)	NCDC/CSIR-IGIB	Mahesh S. Dhar1* et al
EPI_ISL_636818	India/DL-65025-CSIR-IGIB/2020	2020-08-11	Asia	India	National Centre for Disease control (NCDC)	NCDC/CSIR-IGIB	Mahesh S. Dhar1* et al
EPI_ISL_636820	India/DL-65092-CSIR-IGIB/2020	2020-08-11	Asia	India	National Centre for Disease control (NCDC)	NCDC/CSIR-IGIB	Mahesh S. Dhar1* et al
EPI_ISL_636777	India/DL-69775-CSIR-IGIB/2020	2020-08-16	Asia	India	National Centre for Disease control (NCDC)	NCDC/CSIR-IGIB	Mahesh S. Dhar1* et al
EPI_ISL_636761	India/DL-69794-CSIR-IGIB/2020	2020-08-14	Asia	India	National Centre for Disease control (NCDC)	NCDC/CSIR-IGIB	Mahesh S. Dhar1* et al
EPI_ISL_636762	India/DL-69813-CSIR-IGIB/2020	2020-08-14	Asia	India	National Centre for Disease control (NCDC)	NCDC/CSIR-IGIB	Mahesh S. Dhar1* et al
EPI_ISL_636757	India/DL-69826-CSIR-IGIB/2020	2020-08-14	Asia	India	National Centre for Disease control (NCDC)	NCDC/CSIR-IGIB	Mahesh S. Dhar1* et al
EPI_ISL_636754	India/DL-69833-CSIR-IGIB/2020	2020-08-14	Asia	India	National Centre for Disease control (NCDC)	NCDC/CSIR-IGIB	Mahesh S. Dhar1* et al
EPI_ISL_4392851	India/DL-AIIMS-DELHI-cov20/2020	2020-09-01	Asia	India	Dr. Ishaan Gupta lab, Department of Biochemical Engineering and Biotechnology, Block I, Indian Institute of Technology Delhi	Dr. Ishaan gupta lab, Department of Biochemical Engineering and Biotechnology, Block I, Indian Institute of Technology Delhi	Anshul Budhraja et al
EPI_ISL_4392853	India/DL-AIIMS-DELHI-cov48/2020	2020-09-01	Asia	India	Dr. Ishaan gupta lab, Department of Biochemical Engineering and Biotechnology, Block I, Indian Institute of Technology Delhi	Dr. Ishaan gupta lab, Department of Biochemical Engineering and Biotechnology, Block I, Indian Institute of Technology Delhi	Anshul Budhraja et al
EPI_ISL_4392854	India/DL-AIIMS-DELHI-cov55/2020	2020-09-01	Asia	India	Dr. Ishaan Gupta lab, Department of Biochemical Engineering and Biotechnology, Block I, Indian Institute of Technology Delhi	Dr. Ishaan Gupta lab, Department of Biochemical Engineering and Biotechnology, Block I, Indian Institute of Technology Delhi	Anshul Budhraja et al
EPI_ISL_2727891	India/DL-AIIMS01_10_S6/2020	2020-05-04	Asia	India	All India Institute of Medical Sciences Delhi Hospital	Virology Laboratory, AIIMS Delhi	Aashish Choudhary et al
EPI_ISL_2696940	India/DL-AIIMS02_11037_S14/2020	2020-06-12	Asia	India	All India Institute of Medical Sciences Delhi Hospital	Virology Laboratory, AIIMS Delhi	Aashish Choudhary et al
EPI_ISL_2727892	India/DL-AIIMS03_11039_S13/2020	2020-06-12	Asia	India	All India Institute of Medical Sciences Delhi Hospital	Virology Laboratory, AIIMS Delhi	Aashish Choudhary et al
EPI_ISL_2502630	India/DL-AIIMS04/2020	2020-06-12	Asia	India	All India Institute of Medical Sciences Delhi Hospital	Virology Laboratory, AIIMS Delhi	Aashish Choudhary et al
EPI_ISL_2696941	India/DL-AIIMS06_11763_S11/2020	2020-06-15	Asia	India	All India Institute of Medical Sciences Delhi Hospital	Virology Laboratory, AIIMS Delhi	Aashish Choudhary et al
EPI_ISL_2790002	India/DL-AIIMS07_11_S7/2020	2020-05-09	Asia	India	All India Institute of Medical Sciences Delhi Hospital	Virology Laboratory, AIIMS Delhi	Aashish Choudhary et al
EPI_ISL_2100681	India/DL-AIIMS08/2021	2021-04-29	Asia	India	All India Institute of Medical Sciences, Ansari Nagar Delhi	CSIR-Institute of Genomics and Integrative Biology	Pooja Sharma* et al
EPI_ISL_2727893	India/DL-AIIMS08_12008_S24/2020	2020-06-17	Asia	India	All India Institute of Medical Sciences Delhi Hospital	Virology Laboratory, AIIMS Delhi	Aashish Choudhary et al
EPI_ISL_2727894	India/DL-AIIMS09_12614_S12/2020	2020-06-20	Asia	India	All India Institute of Medical Sciences Delhi Hospital	Virology Laboratory, AIIMS Delhi	Aashish Choudhary et al
EPI_ISL_2502632	India/DL-AIIMS10/2020	2020-05-14	Asia	India	All India Institute of Medical Sciences Delhi Hospital	Virology Laboratory, AIIMS Delhi	Aashish Choudhary et al
EPI_ISL_2502633	India/DL-AIIMS11/2020	2020-05-14	Asia	India	All India Institute of Medical Sciences Delhi Hospital	Virology Laboratory, AIIMS Delhi	Aashish Choudhary et al
EPI_ISL_2502637	India/DL-AIIMS15/2020	2020-04-23	Asia	India	All India Institute of Medical Sciences Delhi Hospital	Virology Laboratory, AIIMS Delhi	Aashish Choudhary et al
EPI_ISL_2502639	India/DL-AIIMS17/2020	2020-09-09	Asia	India	All India Institute of Medical Sciences Delhi Hospital	Virology Laboratory, AIIMS Delhi	Aashish Choudhary et al
EPI_ISL_2502640	India/DL-AIIMS18/2020	2020-05-02	Asia	India	All India Institute of Medical Sciences Delhi Hospital	Virology Laboratory, AIIMS Delhi	Aashish Choudhary et al
EPI_ISL_2727895	India/DL-AIIMS21_34091_S18/2020	2020-10-11	Asia	India	All India Institute of Medical Sciences Delhi Hospital	Virology Laboratory, AIIMS Delhi	Aashish Choudhary et al
EPI_ISL_2727896	India/DL-AIIMS22_34991_S16/2020	2020-10-14	Asia	India	All India Institute of Medical Sciences Delhi Hospital	Virology Laboratory, AIIMS Delhi	Aashish Choudhary et al
EPI_ISL_2502643	India/DL-AIIMS23/2020	2020-05-04	Asia	India	All India Institute of Medical Sciences Delhi Hospital	Virology Laboratory, AIIMS Delhi	Aashish Choudhary et al
EPI_ISL_2502644	India/DL-AIIMS24/2020	2020-04-27	Asia	India	All India Institute of Medical Sciences Delhi Hospital	Virology Laboratory, AIIMS Delhi	Aashish Choudhary et al
EPI_ISL_2727897	India/DL-AIIMS26_38684_S17/2020	2020-10-29	Asia	India	All India Institute of Medical Sciences Delhi Hospital	Virology Laboratory, AIIMS Delhi	Aashish Choudhary et al
EPI_ISL_2727898	India/DL-AIIMS27_39446_S25/2020	2020-11-02	Asia	India	All India Institute of Medical Sciences Delhi Hospital	Virology Laboratory, AIIMS Delhi	Aashish Choudhary et al
EPI_ISL_2100693	India/DL-AIIMS30/2021	2021-04-29	Asia	India	All India Institute of Medical Sciences, Ansari Nagar Delhi	CSIR-Institute of Genomics and Integrative Biology	Pooja Sharma* et al
EPI_ISL_2696942	India/DL-AIIMS30_42430_S28/2020	2020-11-11	Asia	India	All India Institute of Medical Sciences Delhi Hospital	Virology Laboratory, AIIMS Delhi	Aashish Choudhary et al
EPI_ISL_2502649	India/DL-AIIMS32/2020	2020-05-26	Asia	India	All India Institute of Medical Sciences Delhi Hospital	Virology Laboratory, AIIMS Delhi	Aashish Choudhary et al
EPI_ISL_2502653	India/DL-AIIMS36/2020	2020-12-21	Asia	India	All India Institute of Medical Sciences Delhi Hospital	Virology Laboratory, AIIMS Delhi	Aashish Choudhary et al
EPI_ISL_2502654	India/DL-AIIMS37/2020	2020-12-28	Asia	India	All India Institute of Medical Sciences Delhi Hospital	Virology Laboratory, AIIMS Delhi	Aashish Choudhary et al
EPI_ISL_2696943	India/DL-AIIMS38_54531_S5/2021	2021-01-05	Asia	India	All India Institute of Medical Sciences Delhi Hospital	Virology Laboratory, AIIMS Delhi	Aashish Choudhary et al
EPI_ISL_2696944	India/DL-AIIMS39_55032_S7/2021	2021-01-07	Asia	India	All India Institute of Medical Sciences Delhi Hospital	Virology Laboratory, AIIMS Delhi	Aashish Choudhary et al
EPI_ISL_2696945	India/DL-AIIMS40_55844_S26/2021	2021-01-11	Asia	India	All India Institute of Medical Sciences Delhi Hospital	Virology Laboratory, AIIMS Delhi	Aashish Choudhary et al
EPI_ISL_2502655	India/DL-AIIMS41/2021	2021-01-12	Asia	India	All India Institute of Medical Sciences Delhi Hospital	Virology Laboratory, AIIMS Delhi	Aashish Choudhary et al
EPI_ISL_2727899	India/DL-AIIMS45_8_S4/2020	2020-04-30	Asia	India	All India Institute of Medical Sciences Delhi Hospital	Virology Laboratory, AIIMS Delhi	Aashish Choudhary et al
EPI_ISL_2502659	India/DL-AIIMS46/2020	2020-04-30	Asia	India	All India Institute of Medical Sciences Delhi Hospital	Virology Laboratory, AIIMS Delhi	Aashish Choudhary et al
EPI_ISL_2502660	India/DL-AIIMS47/2020	2020-05-15	Asia	India	All India Institute of Medical Sciences Delhi Hospital	Virology Laboratory, AIIMS Delhi	Aashish Choudhary et al
EPI_ISL_2502661	India/DL-AIIMS48/2020	2020-05-19	Asia	India	All India Institute of Medical Sciences Delhi Hospital	Virology Laboratory, AIIMS Delhi	Aashish Choudhary et al
EPI_ISL_2502662	India/DL-AIIMS49/2020	2020-05-08	Asia	India	All India Institute of Medical Sciences Delhi Hospital	Virology Laboratory, AIIMS Delhi	Aashish Choudhary et al
EPI_ISL_2790003	India/DL-AIIMS50_SARS-22/2020	2020-05-02	Asia	India	All India Institute of Medical Sciences Delhi Hospital	Virology Laboratory, AIIMS Delhi	Aashish Choudhary et al
EPI_ISL_2502663	India/DL-AIIMS51/2020	2020-04-24	Asia	India	All India Institute of Medical Sciences Delhi Hospital	Virology Laboratory, AIIMS Delhi	Aashish Choudhary et al
EPI_ISL_2502664	India/DL-AIIMS52/2020	2020-04-22	Asia	India	All India Institute of Medical Sciences Delhi Hospital	Virology Laboratory, AIIMS Delhi	Aashish Choudhary et al
EPI_ISL_2502665	India/DL-AIIMS53/2020	2020-04-29	Asia	India	All India Institute of Medical Sciences Delhi Hospital	Virology Laboratory, AIIMS Delhi	Aashish Choudhary et al
EPI_ISL_2502666	India/DL-AIIMS54/2020	2020-04-28	Asia	India	All India Institute of Medical Sciences Delhi Hospital	Virology Laboratory, AIIMS Delhi	Aashish Choudhary et al
EPI_ISL_2790004	India/DL-AIIMS55_SARS-44/2020	2020-06-09	Asia	India	All India Institute of Medical Sciences Delhi Hospital	Virology Laboratory, AIIMS Delhi	Aashish Choudhary et al
EPI_ISL_2158591	India/DL-BJR12/2020	2020-10-09	Asia	India	Delhi North District	CSIR-Institute of Genomics and Integrative Biology	Pooja Sharma* et al
EPI_ISL_2158593	India/DL-BJR27/2020	2020-10-08	Asia	India	Delhi North District	CSIR-Institute of Genomics and Integrative Biology	Pooja Sharma* et al
EPI_ISL_2426212	India/DL-CT27/2021	2021-04-04	Asia	India	All India Institute of Medical Sciences, Delhi	CSIR Institute of Genomics and Integrative Biology	Urvashi B Singh et al
EPI_ISL_2426226	India/DL-CT56/2021	2021-04-15	Asia	India	All India Institute of Medical Sciences, Delhi	CSIR Institute of Genomics and Integrative Biology	Urvashi B Singh et al
EPI_ISL_2426227	India/DL-CT57/2021	2021-04-16	Asia	India	All India Institute of Medical Sciences, Delhi	CSIR Institute of Genomics and Integrative Biology	Urvashi B Singh et al
EPI_ISL_2426230	India/DL-CT62/2021	2021-04-14	Asia	India	All India Institute of Medical Sciences, Delhi	CSIR Institute of Genomics and Integrative Biology	Urvashi B Singh et al
EPI_ISL_2426231	India/DL-CT63/2021	2021-04-18	Asia	India	All India Institute of Medical Sciences, Delhi	CSIR Institute of Genomics and Integrative Biology	Urvashi B Singh et al
EPI_ISL_2100672	India/DL-DGD-BJJ-15/2021	2021-04-29	Asia	India	Delhi North District	CSIR-Institute of Genomics and Integrative Biology	Pooja Sharma* et al
EPI_ISL_2100655	India/DL-DGD-BJJ-26/2021	2021-04-29	Asia	India	Delhi North District	CSIR-Institute of Genomics and Integrative Biology	Pooja Sharma* et al
EPI_ISL_2100646	India/DL-DGD-BJJ-29/2021	2021-04-26	Asia	India	Delhi North District	CSIR-Institute of Genomics and Integrative Biology	Pooja Sharma* et al
EPI_ISL_2100660	India/DL-DGD-BJJ-41/2021	2021-04-26	Asia	India	Delhi North District	CSIR-Institute of Genomics and Integrative Biology	Pooja Sharma* et al
EPI_ISL_2100656	India/DL-DGD-BJJ-41_2/2021	2021-04-29	Asia	India	Delhi North District	CSIR-Institute of Genomics and Integrative Biology	Pooja Sharma* et al
EPI_ISL_2100659	India/DL-DGD-BLD-39/2021	2021-04-29	Asia	India	Delhi North District	CSIR-Institute of Genomics and Integrative Biology	Pooja Sharma* et al
EPI_ISL_2105576	India/DL-DGD-GM-31/2021	2021-04-23	Asia	India	Delhi North District	CSIR-Institute of Genomics and Integrative Biology	Pooja Sharma* et al
EPI_ISL_2158595	India/DL-DGD-MT-42/2020	2020-12-13	Asia	India	Delhi North District	CSIR-Institute of Genomics and Integrative Biology	Pooja Sharma* et al
EPI_ISL_2100648	India/DL-DGD-SN-7/2021	2021-04-26	Asia	India	Delhi North District	CSIR-Institute of Genomics and Integrative Biology	Pooja Sharma* et al
EPI_ISL_2099769	India/DL-ICMR-0707900577516/2021	2021-02	Asia	India	Indian Council of Medical Research-National Institute of Virology, Microbial Containment Complex	Indian Council of Medical Research-National Institute of Virology, Microbial Containment Complex	Pragya D Yadav et al
EPI_ISL_2014131	India/DL-ICMR-210562284/2021	2021-02	Asia	India	Indian Council of Medical Research-National Institute of Virology, Microbial Containment Complex	Indian Council of Medical Research-National Institute of Virology, Microbial Containment Complex	Pragya D Yadav et al
EPI_ISL_2036294	India/DL-ICMR-210562284_P3/2021	2021-02	Asia	India	Indian Council of Medical Research-National Institute of Virology, Microbial Containment Complex	Indian Council of Medical Research-National Institute of Virology, Microbial Containment Complex	Pragya D Yadav et al
EPI_ISL_2325057	India/DL-ICMR-210562284_P4/2021	2021-02	Asia	India	Indian Council of Medical Research-National Institute of Virology, Microbial Containment Complex	Indian Council of Medical Research-National Institute of Virology, Microbial Containment Complex	Pragya D Yadav et al
EPI_ISL_2325059	India/DL-ICMR-210562284_P5/2021	2021-02	Asia	India	Indian Council of Medical Research-National Institute of Virology, Microbial Containment Complex	Indian Council of Medical Research-National Institute of Virology, Microbial Containment Complex	Pragya D Yadav et al
EPI_ISL_2399423	India/DL-ICMR-210613173/2021	2021-02	Asia	India	Indian Council of Medical Research-National Institute of Virology, Microbial Containment Complex	Indian Council of Medical Research-National Institute of Virology, Microbial Containment Complex	Pragya D Yadav et al
EPI_ISL_2014132	India/DL-ICMR-210620796/2021	2021-03	Asia	India	Indian Council of Medical Research-National Institute of Virology, Microbial Containment Complex	Indian Council of Medical Research-National Institute of Virology, Microbial Containment Complex	Pragya D Yadav et al
EPI_ISL_2036295	India/DL-ICMR-210620796_P3/2021	2021-03	Asia	India	Indian Council of Medical Research-National Institute of Virology, Microbial Containment Complex	Indian Council of Medical Research-National Institute of Virology, Microbial Containment Complex	Pragya D Yadav et al
EPI_ISL_2399424	India/DL-ICMR-210623641/2021	2021-02	Asia	India	Indian Council of Medical Research-National Institute of Virology, Microbial Containment Complex	Indian Council of Medical Research-National Institute of Virology, Microbial Containment Complex	Pragya D Yadav et al
EPI_ISL_2014135	India/DL-ICMR-210684403/2021	2021-03	Asia	India	Indian Council of Medical Research-National Institute of Virology, Microbial Containment Complex	Indian Council of Medical Research-National Institute of Virology, Microbial Containment Complex	Pragya D Yadav et al
EPI_ISL_2036296	India/DL-ICMR-210692429_P2/2021	2021-03	Asia	India	Indian Council of Medical Research-National Institute of Virology, Microbial Containment Complex	Indian Council of Medical Research-National Institute of Virology, Microbial Containment Complex	Pragya D Yadav et al
EPI_ISL_2014133	India/DL-ICMR-210710633/2021	2021	Asia	India	Indian Council of Medical Research-National Institute of Virology, Microbial Containment Complex	Indian Council of Medical Research-National Institute of Virology, Microbial Containment Complex	Pragya D Yadav et al
EPI_ISL_2036297	India/DL-ICMR-210710633_P3/2021	2021	Asia	India	Indian Council of Medical Research-National Institute of Virology, Microbial Containment Complex	Indian Council of Medical Research-National Institute of Virology, Microbial Containment Complex	Pragya D Yadav et al
EPI_ISL_2325058	India/DL-ICMR-210710633_P4/2021	2021	Asia	India	Indian Council of Medical Research-National Institute of Virology, Microbial Containment Complex	Indian Council of Medical Research-National Institute of Virology, Microbial Containment Complex	Pragya D Yadav et al
EPI_ISL_2443375	India/DL-ICMR-210753041_P2/2021	2021-03	Asia	India	Indian Council of Medical Research-National Institute of Virology, Microbial Containment Complex	Indian Council of Medical Research-National Institute of Virology, Microbial Containment Complex	Pragya D. Yadav et al
EPI_ISL_2325060	India/DL-ICMR-210792904_P2/2021	2021	Asia	India	Indian Council of Medical Research-National Institute of Virology, Microbial Containment Complex	Indian Council of Medical Research-National Institute of Virology, Microbial Containment Complex	Pragya D Yadav et al
EPI_ISL_2325061	India/DL-ICMR-210794758_P2/2021	2021	Asia	India	Indian Council of Medical Research-National Institute of Virology, Microbial Containment Complex	Indian Council of Medical Research-National Institute of Virology, Microbial Containment Complex	Pragya D Yadav et al
EPI_ISL_2036298	India/DL-ICMR-30100082R_P2/2021	2021	Asia	India	Indian Council of Medical Research-National Institute of Virology, Microbial Containment Complex	Indian Council of Medical Research-National Institute of Virology, Microbial Containment Complex	Pragya D Yadav et al
EPI_ISL_2036300	India/DL-ICMR-30100647IST_P2/2021	2021	Asia	India	Indian Council of Medical Research-National Institute of Virology, Microbial Containment Complex	Indian Council of Medical Research-National Institute of Virology, Microbial Containment Complex	Pragya D Yadav et al
EPI_ISL_2400521	India/DL-ICMR-30100647IST_P3/2021	2021	Asia	India	Indian Council of Medical Research-National Institute of Virology, Microbial Containment Complex	Indian Council of Medical Research-National Institute of Virology, Microbial Containment Complex	Pragya D Yadav et al
EPI_ISL_2400520	India/DL-ICMR-30100647IST_P_2/2021	2021	Asia	India	Indian Council of Medical Research-National Institute of Virology, Microbial Containment Complex	Indian Council of Medical Research-National Institute of Virology, Microbial Containment Complex	Pragya D Yadav et al
EPI_ISL_2036299	India/DL-ICMR-30100657MD_P2/2021	2021	Asia	India	Indian Council of Medical Research-National Institute of Virology, Microbial Containment Complex	Indian Council of Medical Research-National Institute of Virology, Microbial Containment Complex	Pragya D Yadav et al
EPI_ISL_2399421	India/DL-ICMR-707900607241/2021	2021-02	Asia	India	Indian Council of Medical Research-National Institute of Virology, Microbial Containment Complex	Indian Council of Medical Research-National Institute of Virology, Microbial Containment Complex	Pragya D Yadav et al
EPI_ISL_2399425	India/DL-ICMR-70790067223/2021	2021-02	Asia	India	Indian Council of Medical Research-National Institute of Virology, Microbial Containment Complex	Indian Council of Medical Research-National Institute of Virology, Microbial Containment Complex	Pragya D Yadav et al
EPI_ISL_4109497	India/DL-ICMR-MCL_1075_3755/2021	2021-02	Asia	India	Indian Council of Medical Research-National Institute of Virology, Microbial Containment Complex	Indian Council of Medical Research-National Institute of Virology, Microbial Containment Complex	Pragya Yadav et al
EPI_ISL_4882485	India/DL-ICMR-MCL_21_1090_3851_P2/2021	2021-03	Asia	India	Indian Council of Medical Research-National Institute of Virology, Microbial Containment Complex	Indian Council of Medical Research-National Institute of Virology, Microbial Containment Complex	Pragya Yadav et al
EPI_ISL_4882547	India/DL-ICMR-MCL_21_1186_4001_P2/2021	2021-03	Asia	India	Indian Council of Medical Research-National Institute of Virology, Microbial Containment Complex	Indian Council of Medical Research-National Institute of Virology, Microbial Containment Complex	Pragya Yadav et al
EPI_ISL_4882540	India/DL-ICMR-MCL_21_1397_RNA_3861_P2/2021	2021-03	Asia	India	Indian Council of Medical Research-National Institute of Virology, Microbial Containment Complex	Indian Council of Medical Research-National Institute of Virology, Microbial Containment Complex	Pragya Yadav et al
EPI_ISL_4882543	India/DL-ICMR-MCL_21_1398_3862_P2/2021	2021-03	Asia	India	Indian Council of Medical Research-National Institute of Virology, Microbial Containment Complex	Indian Council of Medical Research-National Institute of Virology, Microbial Containment Complex	Pragya Yadav et al
EPI_ISL_4882545	India/DL-ICMR-MCL_21_1411_3859_P2/2021	2021-03	Asia	India	Indian Council of Medical Research-National Institute of Virology, Microbial Containment Complex	Indian Council of Medical Research-National Institute of Virology, Microbial Containment Complex	Pragya Yadav et al
EPI_ISL_4882537	India/DL-ICMR-MCL_21_1426_RNA_3857_P1/2021	2021-03	Asia	India	Indian Council of Medical Research-National Institute of Virology, Microbial Containment Complex	Indian Council of Medical Research-National Institute of Virology, Microbial Containment Complex	Pragya Yadav et al
EPI_ISL_4882482	India/DL-ICMR-MCL_21_931_3849_P2/2021	2021-02	Asia	India	Indian Council of Medical Research-National Institute of Virology, Microbial Containment Complex	Indian Council of Medical Research-National Institute of Virology, Microbial Containment Complex	Pragya Yadav et al
EPI_ISL_3998229	India/DL-ICMR-MCL_426_RNA_3332/2021	2021-02	Asia	India	Indian Council of Medical Research-National Institute of Virology, Microbial Containment Complex	Indian Council of Medical Research-National Institute of Virology, Microbial Containment Complex	Pragya D Yadav et al
EPI_ISL_3119690	India/DL-ICMR-MCL_6015_6050/2021	2021-04	Asia	India	Indian Council of Medical Research-National Institute of Virology, Microbial Containment Complex	Indian Council of Medical Research-National Institute of Virology, Microbial Containment Complex	Pragya D Yadav et al
EPI_ISL_3665635	India/DL-ICMR-MCL_6016_6041/2021	2021-04	Asia	India	Indian Council of Medical Research-National Institute of Virology, Microbial Containment Complex	Indian Council of Medical Research-National Institute of Virology, Microbial Containment Complex	Pragya D Yadav et al
EPI_ISL_3665636	India/DL-ICMR-MCL_6017_6030/2021	2021-04	Asia	India	Indian Council of Medical Research-National Institute of Virology, Microbial Containment Complex	Indian Council of Medical Research-National Institute of Virology, Microbial Containment Complex	Pragya D Yadav et al
EPI_ISL_3665637	India/DL-ICMR-MCL_6018_6046/2021	2021-04	Asia	India	Indian Council of Medical Research-National Institute of Virology, Microbial Containment Complex	Indian Council of Medical Research-National Institute of Virology, Microbial Containment Complex	Pragya D Yadav et al
EPI_ISL_3119691	India/DL-ICMR-MCL_6019_6029/2021	2021-04	Asia	India	Indian Council of Medical Research-National Institute of Virology, Microbial Containment Complex	Indian Council of Medical Research-National Institute of Virology, Microbial Containment Complex	Pragya D Yadav et al
EPI_ISL_3665638	India/DL-ICMR-MCL_6020_6047/2021	2021-04	Asia	India	Indian Council of Medical Research-National Institute of Virology, Microbial Containment Complex	Indian Council of Medical Research-National Institute of Virology, Microbial Containment Complex	Pragya D Yadav et al
EPI_ISL_3665668	India/DL-ICMR-MCL_6021_6054/2021	2021-04	Asia	India	Indian Council of Medical Research-National Institute of Virology, Microbial Containment Complex	Indian Council of Medical Research-National Institute of Virology, Microbial Containment Complex	Pragya D Yadav et al
EPI_ISL_3665639	India/DL-ICMR-MCL_6022_6028/2021	2021-04	Asia	India	Indian Council of Medical Research-National Institute of Virology, Microbial Containment Complex	Indian Council of Medical Research-National Institute of Virology, Microbial Containment Complex	Pragya D Yadav et al
EPI_ISL_3665632	India/DL-ICMR-MCL_6024_6045/2021	2021-04	Asia	India	Indian Council of Medical Research-National Institute of Virology, Microbial Containment Complex	Indian Council of Medical Research-National Institute of Virology, Microbial Containment Complex	Pragya D Yadav et al
EPI_ISL_3119692	India/DL-ICMR-MCL_6025_6043/2021	2021-04	Asia	India	Indian Council of Medical Research-National Institute of Virology, Microbial Containment Complex	Indian Council of Medical Research-National Institute of Virology, Microbial Containment Complex	Pragya D Yadav et al
EPI_ISL_3665640	India/DL-ICMR-MCL_6026_6049/2021	2021-04	Asia	India	Indian Council of Medical Research-National Institute of Virology, Microbial Containment Complex	Indian Council of Medical Research-National Institute of Virology, Microbial Containment Complex	Pragya D Yadav et al
EPI_ISL_3119693	India/DL-ICMR-MCL_6027_6048/2021	2021-04	Asia	India	Indian Council of Medical Research-National Institute of Virology, Microbial Containment Complex	Indian Council of Medical Research-National Institute of Virology, Microbial Containment Complex	Pragya D Yadav et al
EPI_ISL_3665669	India/DL-ICMR-MCL_6028_6044/2021	2021-05	Asia	India	Indian Council of Medical Research-National Institute of Virology, Microbial Containment Complex	Indian Council of Medical Research-National Institute of Virology, Microbial Containment Complex	Pragya D Yadav et al
EPI_ISL_3119694	India/DL-ICMR-MCL_6029_6051/2021	2021-05	Asia	India	Indian Council of Medical Research-National Institute of Virology, Microbial Containment Complex	Indian Council of Medical Research-National Institute of Virology, Microbial Containment Complex	Pragya D Yadav et al
EPI_ISL_3665641	India/DL-ICMR-MCL_6030_6052/2021	2021-05	Asia	India	Indian Council of Medical Research-National Institute of Virology, Microbial Containment Complex	Indian Council of Medical Research-National Institute of Virology, Microbial Containment Complex	Pragya D Yadav et al
EPI_ISL_3665642	India/DL-ICMR-MCL_6031_6040/2021	2021-05	Asia	India	Indian Council of Medical Research-National Institute of Virology, Microbial Containment Complex	Indian Council of Medical Research-National Institute of Virology, Microbial Containment Complex	Pragya D Yadav et al
EPI_ISL_3665643	India/DL-ICMR-MCL_6033_6042/2021	2021-05	Asia	India	Indian Council of Medical Research-National Institute of Virology, Microbial Containment Complex	Indian Council of Medical Research-National Institute of Virology, Microbial Containment Complex	Pragya D Yadav et al
EPI_ISL_3665644	India/DL-ICMR-MCL_6034_6031/2021	2021-06	Asia	India	Indian Council of Medical Research-National Institute of Virology, Microbial Containment Complex	Indian Council of Medical Research-National Institute of Virology, Microbial Containment Complex	Pragya D Yadav et al
EPI_ISL_4109496	India/DL-ICMR-MCL_892_3764/2021	2021-02	Asia	India	Indian Council of Medical Research-National Institute of Virology, Microbial Containment Complex	Indian Council of Medical Research-National Institute of Virology, Microbial Containment Complex	Pragya Yadav et al
EPI_ISL_2308273	India/DL-ICMR-PCB2301011CCM/2021	2021	Asia	India	Indian Council of Medical Research-National Institute of Virology, Microbial Containment Complex	Indian Council of Medical Research-National Institute of Virology, Microbial Containment Complex	Pragya D Yadav et al
EPI_ISL_2036301	India/DL-ICMR-PCB2301011CCM_P2/2021	2021	Asia	India	Indian Council of Medical Research-National Institute of Virology, Microbial Containment Complex	Indian Council of Medical Research-National Institute of Virology, Microbial Containment Complex	Pragya D Yadav et al
EPI_ISL_528683	India/DL-IGIB-77797/2020	2020-08-24	Asia	India	NCDC Institute of Genomics and Integrative Biology	NCDC Institute of Genomics and Integrative Biology	Vivekanand A et al
EPI_ISL_3394913	India/DL-IGIB1130102915V/2021	2021	Asia	India	Devki Devi Foundation, a unit of Max Healthcare	CSIR-IGIB	Rajesh Pandey et al
EPI_ISL_3394912	India/DL-IGIB1130110253V/2021	2021	Asia	India	Devki Devi Foundation, a unit of Max Healthcare	CSIR-IGIB	Rajesh Pandey et al
EPI_ISL_3394910	India/DL-IGIB1130112885V/2021	2021	Asia	India	Devki Devi Foundation, a unit of Max Healthcare	CSIR-IGIB	Rajesh Pandey et al
EPI_ISL_3394898	India/DL-IGIB1130149231V/2021	2021	Asia	India	Devki Devi Foundation, a unit of Max Healthcare	CSIR-IGIB	Rajesh Pandey et al
EPI_ISL_3394901	India/DL-IGIB113015915V/2021	2021	Asia	India	Devki Devi Foundation, a unit of Max Healthcare	CSIR-IGIB	Rajesh Pandey et al
EPI_ISL_3394899	India/DL-IGIB1130164306V/2021	2021	Asia	India	Devki Devi Foundation, a unit of Max Healthcare	CSIR-IGIB	Rajesh Pandey et al
EPI_ISL_751288	India/DL-IGIB11301835/2020	2020-07	Asia	India	Devki Devi Foundation, a unit of Max Healthcare	CSIR-IGIB/Max	Rajesh Pandey# et al
EPI_ISL_3394902	India/DL-IGIB1130263237V/2021	2021	Asia	India	Devki Devi Foundation, a unit of Max Healthcare	CSIR-IGIB	Rajesh Pandey et al
EPI_ISL_3394909	India/DL-IGIB1130265694V/2021	2021	Asia	India	Devki Devi Foundation, a unit of Max Healthcare	CSIR-IGIB	Rajesh Pandey et al
EPI_ISL_3394906	India/DL-IGIB1130270387V/2021	2021	Asia	India	Devki Devi Foundation, a unit of Max Healthcare	CSIR-IGIB	Rajesh Pandey et al
EPI_ISL_3394908	India/DL-IGIB1130300073V/2021	2021	Asia	India	Devki Devi Foundation, a unit of Max Healthcare	CSIR-IGIB	Rajesh Pandey et al
EPI_ISL_3394915	India/DL-IGIB113031638V/2021	2021	Asia	India	Devki Devi Foundation, a unit of Max Healthcare	CSIR-IGIB	Rajesh Pandey et al
EPI_ISL_751277	India/DL-IGIB11303565/2020	2020-07	Asia	India	Devki Devi Foundation, a unit of Max Healthcare	CSIR-IGIB/Max	Rajesh Pandey# et al
EPI_ISL_751289	India/DL-IGIB11303573/2020	2020-07	Asia	India	Devki Devi Foundation, a unit of Max Healthcare	CSIR-IGIB/Max	Rajesh Pandey# et al
EPI_ISL_751296	India/DL-IGIB11303588/2020	2020-07	Asia	India	Devki Devi Foundation, a unit of Max Healthcare	CSIR-IGIB/Max	Rajesh Pandey# et al
EPI_ISL_3394905	India/DL-IGIB1130368600V/2021	2021	Asia	India	Devki Devi Foundation, a unit of Max Healthcare	CSIR-IGIB	Rajesh Pandey et al
EPI_ISL_3394904	India/DL-IGIB1130375373V/2021	2021	Asia	India	Devki Devi Foundation, a unit of Max Healthcare	CSIR-IGIB	Rajesh Pandey et al
EPI_ISL_751297	India/DL-IGIB11303760/2020	2020-03	Asia	India	Devki Devi Foundation, a unit of Max Healthcare	CSIR-IGIB/Max	Rajesh Pandey# et al
EPI_ISL_3394903	India/DL-IGIB1130390681V/2021	2021	Asia	India	Devki Devi Foundation, a unit of Max Healthcare	CSIR-IGIB	Rajesh Pandey et al
EPI_ISL_751298	India/DL-IGIB11303963/2020	2020-07	Asia	India	Devki Devi Foundation, a unit of Max Healthcare	CSIR-IGIB/Max	Rajesh Pandey# et al
EPI_ISL_751299	India/DL-IGIB11303980/2020	2020-07	Asia	India	Devki Devi Foundation, a unit of Max Healthcare	CSIR-IGIB/Max	Rajesh Pandey# et al
EPI_ISL_751317	India/DL-IGIB11304171/2020	2020-07	Asia	India	Devki Devi Foundation, a unit of Max Healthcare	CSIR-IGIB/Max	Rajesh Pandey# et al
EPI_ISL_751300	India/DL-IGIB11304239/2020	2020-07	Asia	India	Devki Devi Foundation, a unit of Max Healthcare	CSIR-IGIB/Max	Rajesh Pandey# et al
EPI_ISL_3394911	India/DL-IGIB1130433112V/2021	2021	Asia	India	Devki Devi Foundation, a unit of Max Healthcare	CSIR-IGIB	Rajesh Pandey et al
EPI_ISL_751301	India/DL-IGIB11304386/2020	2020	Asia	India	Devki Devi Foundation, a unit of Max Healthcare	CSIR-IGIB/Max	Rajesh Pandey# et al
EPI_ISL_751302	India/DL-IGIB11304392/2020	2020-07	Asia	India	Devki Devi Foundation, a unit of Max Healthcare	CSIR-IGIB/Max	Rajesh Pandey# et al
EPI_ISL_751303	India/DL-IGIB11304400/2020	2020-07	Asia	India	Devki Devi Foundation, a unit of Max Healthcare	CSIR-IGIB/Max	Rajesh Pandey# et al
EPI_ISL_751278	India/DL-IGIB11304410/2020	2020-07	Asia	India	Devki Devi Foundation, a unit of Max Healthcare	CSIR-IGIB/Max	Rajesh Pandey# et al
EPI_ISL_751290	India/DL-IGIB11304423/2020	2020-07	Asia	India	Devki Devi Foundation, a unit of Max Healthcare	CSIR-IGIB/Max	Rajesh Pandey# et al
EPI_ISL_3394907	India/DL-IGIB1130447004V/2021	2021	Asia	India	Devki Devi Foundation, a unit of Max Healthcare	CSIR-IGIB	Rajesh Pandey et al
EPI_ISL_751279	India/DL-IGIB11304579/2020	2020-07	Asia	India	Devki Devi Foundation, a unit of Max Healthcare	CSIR-IGIB/Max	Rajesh Pandey# et al
EPI_ISL_751280	India/DL-IGIB11304644/2020	2020-07	Asia	India	Devki Devi Foundation, a unit of Max Healthcare	CSIR-IGIB/Max	Rajesh Pandey# et al
EPI_ISL_751304	India/DL-IGIB11304669/2020	2020-07	Asia	India	Devki Devi Foundation, a unit of Max Healthcare	CSIR-IGIB/Max	Rajesh Pandey# et al
EPI_ISL_751315	India/DL-IGIB11304690/2020	2020-08	Asia	India	Devki Devi Foundation, a unit of Max Healthcare	CSIR-IGIB/Max	Rajesh Pandey# et al
EPI_ISL_751305	India/DL-IGIB11304767/2020	2020-07	Asia	India	Devki Devi Foundation, a unit of Max Healthcare	CSIR-IGIB/Max	Rajesh Pandey# et al
EPI_ISL_751281	India/DL-IGIB11304769/2020	2020-08	Asia	India	Devki Devi Foundation, a unit of Max Healthcare	CSIR-IGIB/Max	Rajesh Pandey# et al
EPI_ISL_751306	India/DL-IGIB11304857/2020	2020-07	Asia	India	Devki Devi Foundation, a unit of Max Healthcare	CSIR-IGIB/Max	Rajesh Pandey# et al
EPI_ISL_751282	India/DL-IGIB11304885/2020	2020-07	Asia	India	Devki Devi Foundation, a unit of Max Healthcare	CSIR-IGIB/Max	Rajesh Pandey# et al
EPI_ISL_751245	India/DL-IGIB11304887/2020	2020-07	Asia	India	Devki Devi Foundation, a unit of Max Healthcare	CSIR-IGIB/Max	Rajesh Pandey# et al
EPI_ISL_751283	India/DL-IGIB11305017/2020	2020-08	Asia	India	Devki Devi Foundation, a unit of Max Healthcare	CSIR-IGIB/Max	Rajesh Pandey# et al
EPI_ISL_751293	India/DL-IGIB11305020/2020	2020-07	Asia	India	Devki Devi Foundation, a unit of Max Healthcare	CSIR-IGIB/Max	Rajesh Pandey# et al
EPI_ISL_751284	India/DL-IGIB11305034/2020	2020-08	Asia	India	Devki Devi Foundation, a unit of Max Healthcare	CSIR-IGIB/Max	Rajesh Pandey# et al
EPI_ISL_751316	India/DL-IGIB11305043/2020	2020-08	Asia	India	Devki Devi Foundation, a unit of Max Healthcare	CSIR-IGIB/Max	Rajesh Pandey# et al
EPI_ISL_751313	India/DL-IGIB11305069/2020	2020-08	Asia	India	Devki Devi Foundation, a unit of Max Healthcare	CSIR-IGIB/Max	Rajesh Pandey# et al
EPI_ISL_751285	India/DL-IGIB11305072/2020	2020-08	Asia	India	Devki Devi Foundation, a unit of Max Healthcare	CSIR-IGIB/Max	Rajesh Pandey# et al
EPI_ISL_751286	India/DL-IGIB11305086/2020	2020-07	Asia	India	Devki Devi Foundation, a unit of Max Healthcare	CSIR-IGIB/Max	Rajesh Pandey# et al
EPI_ISL_751287	India/DL-IGIB11305231/2020	2020-08	Asia	India	Devki Devi Foundation, a unit of Max Healthcare	CSIR-IGIB/Max	Rajesh Pandey# et al
EPI_ISL_751246	India/DL-IGIB11305269/2020	2020-08	Asia	India	Devki Devi Foundation, a unit of Max Healthcare	CSIR-IGIB/Max	Rajesh Pandey# et al
EPI_ISL_751312	India/DL-IGIB11305615/2020	2020-08	Asia	India	Devki Devi Foundation, a unit of Max Healthcare	CSIR-IGIB/Max	Rajesh Pandey# et al
EPI_ISL_751311	India/DL-IGIB11305680/2020	2020-08	Asia	India	Devki Devi Foundation, a unit of Max Healthcare	CSIR-IGIB/Max	Rajesh Pandey# et al
EPI_ISL_751309	India/DL-IGIB11305763/2020	2020-08	Asia	India	Devki Devi Foundation, a unit of Max Healthcare	CSIR-IGIB/Max	Rajesh Pandey# et al
EPI_ISL_751310	India/DL-IGIB11305764/2020	2020-08	Asia	India	Devki Devi Foundation, a unit of Max Healthcare	CSIR-IGIB/Max	Rajesh Pandey# et al
EPI_ISL_3394900	India/DL-IGIB1130751585V/2021	2021	Asia	India	Devki Devi Foundation, a unit of Max Healthcare	CSIR-IGIB	Rajesh Pandey et al
EPI_ISL_3394914	India/DL-IGIB1130810142V/2021	2021	Asia	India	Devki Devi Foundation, a unit of Max Healthcare	CSIR-IGIB	Rajesh Pandey et al
EPI_ISL_1716740	India/DL-IGIB201010336231/2021	2021-02	Asia	India	CSIR-IGIB	CSIR-IGIB	Rajesh Pandey et al
EPI_ISL_1716780	India/DL-IGIB2010210551086/2021	2021-02	Asia	India	CSIR-IGIB	CSIR-IGIB	Rajesh Pandey et al
EPI_ISL_1716787	India/DL-IGIB2010210552555/2021	2021-02	Asia	India	CSIR-IGIB	CSIR-IGIB	Rajesh Pandey et al
EPI_ISL_1716799	India/DL-IGIB2010210565028/2021	2021-02	Asia	India	CSIR-IGIB	CSIR-IGIB	Rajesh Pandey et al
EPI_ISL_1716815	India/DL-IGIB2010210580409/2021	2021-02	Asia	India	CSIR-IGIB	CSIR-IGIB	Rajesh Pandey et al
EPI_ISL_2426146	India/DL-ILBS-100349/2021	2021-03-12	Asia	India	Clinical Virology Laboratory, Institute of Liver and Biliary Sciences	ILBS - IGIB	Ekta Gupta et al
EPI_ISL_2426147	India/DL-ILBS-104102/2021	2021-04-05	Asia	India	Clinical Virology Laboratory, Institute of Liver and Biliary Sciences	ILBS - IGIB	Ekta Gupta et al
EPI_ISL_3277034	India/DL-ILBS-104821/2021	2021-04-07	Asia	India	Clinical Virology Laboratory, Institute of Liver and Biliary Sciences	ILBS	Ekta Gupta et al
EPI_ISL_2426148	India/DL-ILBS-105142/2021	2021-04-09	Asia	India	Clinical Virology Laboratory, Institute of Liver and Biliary Sciences	ILBS - IGIB	Ekta Gupta et al
EPI_ISL_2426149	India/DL-ILBS-105149/2021	2021-04-09	Asia	India	Clinical Virology Laboratory, Institute of Liver and Biliary Sciences	ILBS - IGIB	Ekta Gupta et al
EPI_ISL_2426150	India/DL-ILBS-105345/2021	2021-04-10	Asia	India	Clinical Virology Laboratory, Institute of Liver and Biliary Sciences	ILBS - IGIB	Ekta Gupta et al
EPI_ISL_2426151	India/DL-ILBS-105641/2021	2021-04-12	Asia	India	Clinical Virology Laboratory, Institute of Liver and Biliary Sciences	ILBS - IGIB	Ekta Gupta et al
EPI_ISL_2426152	India/DL-ILBS-105645/2021	2021-04-12	Asia	India	Clinical Virology Laboratory, Institute of Liver and Biliary Sciences	ILBS - IGIB	Ekta Gupta et al
EPI_ISL_2426153	India/DL-ILBS-105659/2021	2021-04-12	Asia	India	Clinical Virology Laboratory, Institute of Liver and Biliary Sciences	ILBS - IGIB	Ekta Gupta et al
EPI_ISL_2426154	India/DL-ILBS-105660/2021	2021-04-12	Asia	India	Clinical Virology Laboratory, Institute of Liver and Biliary Sciences	ILBS - IGIB	Ekta Gupta et al
EPI_ISL_2426155	India/DL-ILBS-106259/2021	2021-04-14	Asia	India	Clinical Virology Laboratory, Institute of Liver and Biliary Sciences	ILBS - IGIB	Ekta Gupta et al
EPI_ISL_2426156	India/DL-ILBS-106262/2021	2021-04-14	Asia	India	Clinical Virology Laboratory, Institute of Liver and Biliary Sciences	ILBS - IGIB	Ekta Gupta et al
EPI_ISL_2426157	India/DL-ILBS-107586/2021	2021-04-14	Asia	India	Clinical Virology Laboratory, Institute of Liver and Biliary Sciences	ILBS - IGIB	Ekta Gupta et al
EPI_ISL_2426158	India/DL-ILBS-107602/2021	2021-04-17	Asia	India	Clinical Virology Laboratory, Institute of Liver and Biliary Sciences	ILBS - IGIB	Ekta Gupta et al
EPI_ISL_2426159	India/DL-ILBS-107632/2021	2021-04-17	Asia	India	Clinical Virology Laboratory, Institute of Liver and Biliary Sciences	ILBS - IGIB	Ekta Gupta et al
EPI_ISL_2426160	India/DL-ILBS-107672/2021	2021-04-17	Asia	India	Clinical Virology Laboratory, Institute of Liver and Biliary Sciences	ILBS - IGIB	Ekta Gupta et al
EPI_ISL_2426161	India/DL-ILBS-107682/2021	2021-04-18	Asia	India	Clinical Virology Laboratory, Institute of Liver and Biliary Sciences	ILBS - IGIB	Ekta Gupta et al
EPI_ISL_2426162	India/DL-ILBS-107776/2021	2021-04-18	Asia	India	Clinical Virology Laboratory, Institute of Liver and Biliary Sciences	ILBS - IGIB	Ekta Gupta et al
EPI_ISL_2426163	India/DL-ILBS-107779/2021	2021-04-18	Asia	India	Clinical Virology Laboratory, Institute of Liver and Biliary Sciences	ILBS - IGIB	Ekta Gupta et al
EPI_ISL_2426165	India/DL-ILBS-107871/2021	2021-04-18	Asia	India	Clinical Virology Laboratory, Institute of Liver and Biliary Sciences	ILBS - IGIB	Ekta Gupta et al
EPI_ISL_2426166	India/DL-ILBS-107900/2021	2021-04-19	Asia	India	Clinical Virology Laboratory, Institute of Liver and Biliary Sciences	ILBS - IGIB	Ekta Gupta et al
EPI_ISL_2426167	India/DL-ILBS-107906/2021	2021-04-19	Asia	India	Clinical Virology Laboratory, Institute of Liver and Biliary Sciences	ILBS - IGIB	Ekta Gupta et al
EPI_ISL_3277044	India/DL-ILBS-107931/2021	2021-04-19	Asia	India	Clinical Virology Laboratory, Institute of Liver and Biliary Sciences	ILBS	Ekta Gupta et al
EPI_ISL_3277047	India/DL-ILBS-108107/2021	2021-04-19	Asia	India	Clinical Virology Laboratory, Institute of Liver and Biliary Sciences	ILBS	Ekta Gupta et al
EPI_ISL_2426168	India/DL-ILBS-108144/2021	2021-04-19	Asia	India	Clinical Virology Laboratory, Institute of Liver and Biliary Sciences	ILBS - IGIB	Ekta Gupta et al
EPI_ISL_2426170	India/DL-ILBS-108158/2021	2021-04-19	Asia	India	Clinical Virology Laboratory, Institute of Liver and Biliary Sciences	ILBS - IGIB	Ekta Gupta et al
EPI_ISL_2426171	India/DL-ILBS-108197/2021	2021-04-19	Asia	India	Clinical Virology Laboratory, Institute of Liver and Biliary Sciences	ILBS - IGIB	Ekta Gupta et al
EPI_ISL_2426174	India/DL-ILBS-108491/2021	2021-04-20	Asia	India	Clinical Virology Laboratory, Institute of Liver and Biliary Sciences	ILBS - IGIB	Ekta Gupta et al
EPI_ISL_2426175	India/DL-ILBS-108508/2021	2021-04-20	Asia	India	Clinical Virology Laboratory, Institute of Liver and Biliary Sciences	ILBS - IGIB	Ekta Gupta et al
EPI_ISL_2426176	India/DL-ILBS-108524/2021	2021-04-20	Asia	India	Clinical Virology Laboratory, Institute of Liver and Biliary Sciences	ILBS - IGIB	Ekta Gupta et al
EPI_ISL_3277048	India/DL-ILBS-108646/2021	2021-04-21	Asia	India	Clinical Virology Laboratory, Institute of Liver and Biliary Sciences	ILBS	Ekta Gupta et al
EPI_ISL_2426177	India/DL-ILBS-108796/2021	2021-04-22	Asia	India	Clinical Virology Laboratory, Institute of Liver and Biliary Sciences	ILBS - IGIB	Ekta Gupta et al
EPI_ISL_3277049	India/DL-ILBS-108848/2021	2021-04-22	Asia	India	Clinical Virology Laboratory, Institute of Liver and Biliary Sciences	ILBS	Ekta Gupta et al
EPI_ISL_3277052	India/DL-ILBS-109180/2021	2021-04-22	Asia	India	Clinical Virology Laboratory, Institute of Liver and Biliary Sciences	ILBS	Ekta Gupta et al
EPI_ISL_2426178	India/DL-ILBS-109470/2021	2021-04-23	Asia	India	Clinical Virology Laboratory, Institute of Liver and Biliary Sciences	ILBS - IGIB	Ekta Gupta et al
EPI_ISL_2426179	India/DL-ILBS-109486/2021	2021-04-23	Asia	India	Clinical Virology Laboratory, Institute of Liver and Biliary Sciences	ILBS - IGIB	Ekta Gupta et al
EPI_ISL_3277062	India/DL-ILBS-109633/2021	2021-04-24	Asia	India	Clinical Virology Laboratory, Institute of Liver and Biliary Sciences	ILBS	Ekta Gupta et al
EPI_ISL_3277066	India/DL-ILBS-109691/2021	2021-04-24	Asia	India	Clinical Virology Laboratory, Institute of Liver and Biliary Sciences	ILBS	Ekta Gupta et al
EPI_ISL_2426182	India/DL-ILBS-109873/2021	2021-04-24	Asia	India	Clinical Virology Laboratory, Institute of Liver and Biliary Sciences	ILBS - IGIB	Ekta Gupta et al
EPI_ISL_2426183	India/DL-ILBS-109897/2021	2021-04-24	Asia	India	Clinical Virology Laboratory, Institute of Liver and Biliary Sciences	ILBS - IGIB	Ekta Gupta et al
EPI_ISL_3277069	India/DL-ILBS-109968/2021	2021-04-25	Asia	India	Clinical Virology Laboratory, Institute of Liver and Biliary Sciences	ILBS	Ekta Gupta et al
EPI_ISL_2426186	India/DL-ILBS-110174/2021	2021-04-25	Asia	India	Clinical Virology Laboratory, Institute of Liver and Biliary Sciences	ILBS - IGIB	Ekta Gupta et al
EPI_ISL_3277075	India/DL-ILBS-110468/2021	2021-04-26	Asia	India	Clinical Virology Laboratory, Institute of Liver and Biliary Sciences	ILBS	Ekta Gupta et al
EPI_ISL_2426189	India/DL-ILBS-110488/2021	2021-04-26	Asia	India	Clinical Virology Laboratory, Institute of Liver and Biliary Sciences	ILBS - IGIB	Ekta Gupta et al
EPI_ISL_3277078	India/DL-ILBS-110953/2021	2021-04-28	Asia	India	Clinical Virology Laboratory, Institute of Liver and Biliary Sciences	ILBS	Ekta Gupta et al
EPI_ISL_3277080	India/DL-ILBS-111179/2021	2021-04-29	Asia	India	Clinical Virology Laboratory, Institute of Liver and Biliary Sciences	ILBS	Ekta Gupta et al
EPI_ISL_3277087	India/DL-ILBS-112119/2021	2021-03-05	Asia	India	Clinical Virology Laboratory, Institute of Liver and Biliary Sciences	ILBS	Ekta Gupta et al
EPI_ISL_3277088	India/DL-ILBS-112565/2021	2021-05-05	Asia	India	Clinical Virology Laboratory, Institute of Liver and Biliary Sciences	ILBS	Ekta Gupta et al
EPI_ISL_3277089	India/DL-ILBS-112680/2021	2021-05-05	Asia	India	Clinical Virology Laboratory, Institute of Liver and Biliary Sciences	ILBS	Ekta Gupta et al
EPI_ISL_3277092	India/DL-ILBS-113011/2021	2021-06-05	Asia	India	Clinical Virology Laboratory, Institute of Liver and Biliary Sciences	ILBS	Ekta Gupta et al
EPI_ISL_3277093	India/DL-ILBS-113170/2021	2021-07-05	Asia	India	Clinical Virology Laboratory, Institute of Liver and Biliary Sciences	ILBS	Ekta Gupta et al
EPI_ISL_3277094	India/DL-ILBS-113255/2021	2021-05-08	Asia	India	Clinical Virology Laboratory, Institute of Liver and Biliary Sciences	ILBS	Ekta Gupta et al
EPI_ISL_3277096	India/DL-ILBS-113259/2021	2021-05-08	Asia	India	Clinical Virology Laboratory, Institute of Liver and Biliary Sciences	ILBS	Ekta Gupta et al
EPI_ISL_3277099	India/DL-ILBS-113588/2021	2021-05-10	Asia	India	Clinical Virology Laboratory, Institute of Liver and Biliary Sciences	ILBS	Ekta Gupta et al
EPI_ISL_3277100	India/DL-ILBS-113600/2021	2021-05-10	Asia	India	Clinical Virology Laboratory, Institute of Liver and Biliary Sciences	ILBS	Ekta Gupta et al
EPI_ISL_3277101	India/DL-ILBS-113652/2021	2021-05-10	Asia	India	Clinical Virology Laboratory, Institute of Liver and Biliary Sciences	ILBS	Ekta Gupta et al
EPI_ISL_3277103	India/DL-ILBS-113744/2021	2021-05-11	Asia	India	Clinical Virology Laboratory, Institute of Liver and Biliary Sciences	ILBS	Ekta Gupta et al
EPI_ISL_3277104	India/DL-ILBS-113828/2021	2021-05-11	Asia	India	Clinical Virology Laboratory, Institute of Liver and Biliary Sciences	ILBS	Ekta Gupta et al
EPI_ISL_3277108	India/DL-ILBS-113979/2021	2021-05-12	Asia	India	Clinical Virology Laboratory, Institute of Liver and Biliary Sciences	ILBS	Ekta Gupta et al
EPI_ISL_3277110	India/DL-ILBS-113990/2021	2021-05-12	Asia	India	Clinical Virology Laboratory, Institute of Liver and Biliary Sciences	ILBS	Ekta Gupta et al
EPI_ISL_3277111	India/DL-ILBS-114155/2021	2021-05-12	Asia	India	Clinical Virology Laboratory, Institute of Liver and Biliary Sciences	ILBS	Ekta Gupta et al
EPI_ISL_3277114	India/DL-ILBS-114170/2021	2021-05-13	Asia	India	Clinical Virology Laboratory, Institute of Liver and Biliary Sciences	ILBS	Ekta Gupta et al
EPI_ISL_3277115	India/DL-ILBS-114409/2021	2021-05-14	Asia	India	Clinical Virology Laboratory, Institute of Liver and Biliary Sciences	ILBS	Ekta Gupta et al
EPI_ISL_3277117	India/DL-ILBS-114554/2021	2021-05-15	Asia	India	Clinical Virology Laboratory, Institute of Liver and Biliary Sciences	ILBS	Ekta Gupta et al
EPI_ISL_3277118	India/DL-ILBS-114761/2021	2021-05-16	Asia	India	Clinical Virology Laboratory, Institute of Liver and Biliary Sciences	ILBS	Ekta Gupta et al
EPI_ISL_3277119	India/DL-ILBS-114900/2021	2021-05-17	Asia	India	Clinical Virology Laboratory, Institute of Liver and Biliary Sciences	ILBS	Ekta Gupta et al
EPI_ISL_3277122	India/DL-ILBS-114997/2021	2021-05-17	Asia	India	Clinical Virology Laboratory, Institute of Liver and Biliary Sciences	ILBS	Ekta Gupta et al
EPI_ISL_3277124	India/DL-ILBS-115336/2021	2021-05-19	Asia	India	Clinical Virology Laboratory, Institute of Liver and Biliary Sciences	ILBS	Ekta Gupta et al
EPI_ISL_3277126	India/DL-ILBS-115626/2021	2021-05-21	Asia	India	Clinical Virology Laboratory, Institute of Liver and Biliary Sciences	ILBS	Ekta Gupta et al
EPI_ISL_3277130	India/DL-ILBS-115997/2021	2021-05-24	Asia	India	Clinical Virology Laboratory, Institute of Liver and Biliary Sciences	ILBS	Ekta Gupta et al
EPI_ISL_3277131	India/DL-ILBS-116010/2021	2021-05-24	Asia	India	Clinical Virology Laboratory, Institute of Liver and Biliary Sciences	ILBS	Ekta Gupta et al
EPI_ISL_3277138	India/DL-ILBS-119702/2021	2021-06-14	Asia	India	Clinical Virology Laboratory, Institute of Liver and Biliary Sciences	ILBS	Ekta Gupta et al
EPI_ISL_3276867	India/DL-ILBS-16178/2020	2020-06-01	Asia	India	Clinical Virology Laboratory, Institute of Liver and Biliary Sciences	ILBS	Ekta Gupta et al
EPI_ISL_3276868	India/DL-ILBS-16226/2020	2020-06-01	Asia	India	Clinical Virology Laboratory, Institute of Liver and Biliary Sciences	ILBS	Ekta Gupta et al
EPI_ISL_3276870	India/DL-ILBS-16716/2020	2020-06-03	Asia	India	Clinical Virology Laboratory, Institute of Liver and Biliary Sciences	ILBS	Ekta Gupta et al
EPI_ISL_3276871	India/DL-ILBS-16851/2020	2020-06-03	Asia	India	Clinical Virology Laboratory, Institute of Liver and Biliary Sciences	ILBS	Ekta Gupta et al
EPI_ISL_3276872	India/DL-ILBS-16869/2020	2020-06-03	Asia	India	Clinical Virology Laboratory, Institute of Liver and Biliary Sciences	ILBS	Ekta Gupta et al
EPI_ISL_3276873	India/DL-ILBS-16910/2020	2020-06-03	Asia	India	Clinical Virology Laboratory, Institute of Liver and Biliary Sciences	ILBS	Ekta Gupta et al
EPI_ISL_3276874	India/DL-ILBS-17013/2020	2020-06-03	Asia	India	Clinical Virology Laboratory, Institute of Liver and Biliary Sciences	ILBS	Ekta Gupta et al
EPI_ISL_605805	India/DL-ILBS-1718M/2020	2020-05-01	Asia	India	Clinical Virology Laboratory, Institute of Liver and Biliary Sciences	ILBS - IGIB	Ekta Gupta et al
EPI_ISL_3276876	India/DL-ILBS-17639/2020	2020-06-05	Asia	India	Clinical Virology Laboratory, Institute of Liver and Biliary Sciences	ILBS	Ekta Gupta et al
EPI_ISL_3276877	India/DL-ILBS-17640/2020	2020-06-04	Asia	India	Clinical Virology Laboratory, Institute of Liver and Biliary Sciences	ILBS	Ekta Gupta et al
EPI_ISL_3276879	India/DL-ILBS-17743/2020	2020-06-05	Asia	India	Clinical Virology Laboratory, Institute of Liver and Biliary Sciences	ILBS	Ekta Gupta et al
EPI_ISL_3276880	India/DL-ILBS-17824/2020	2020-06-05	Asia	India	Clinical Virology Laboratory, Institute of Liver and Biliary Sciences	ILBS	Ekta Gupta et al
EPI_ISL_3276881	India/DL-ILBS-17864/2020	2020-06-05	Asia	India	Clinical Virology Laboratory, Institute of Liver and Biliary Sciences	ILBS	Ekta Gupta et al
EPI_ISL_3276882	India/DL-ILBS-17866/2020	2020-06-05	Asia	India	Clinical Virology Laboratory, Institute of Liver and Biliary Sciences	ILBS	Ekta Gupta et al
EPI_ISL_3276883	India/DL-ILBS-17875/2020	2020-06-05	Asia	India	Clinical Virology Laboratory, Institute of Liver and Biliary Sciences	ILBS	Ekta Gupta et al
EPI_ISL_3276884	India/DL-ILBS-17930/2020	2020-06-05	Asia	India	Clinical Virology Laboratory, Institute of Liver and Biliary Sciences	ILBS	Ekta Gupta et al
EPI_ISL_3276885	India/DL-ILBS-17944/2020	2020-06-05	Asia	India	Clinical Virology Laboratory, Institute of Liver and Biliary Sciences	ILBS	Ekta Gupta et al
EPI_ISL_3276886	India/DL-ILBS-18067/2020	2020-06-05	Asia	India	Clinical Virology Laboratory, Institute of Liver and Biliary Sciences	ILBS	Ekta Gupta et al
EPI_ISL_3276887	India/DL-ILBS-18118/2020	2020-06-06	Asia	India	Clinical Virology Laboratory, Institute of Liver and Biliary Sciences	ILBS	Ekta Gupta et al
EPI_ISL_3276888	India/DL-ILBS-18119/2020	2020-06-06	Asia	India	Clinical Virology Laboratory, Institute of Liver and Biliary Sciences	ILBS	Ekta Gupta et al
EPI_ISL_3276889	India/DL-ILBS-18120/2020	2020-06-06	Asia	India	Clinical Virology Laboratory, Institute of Liver and Biliary Sciences	ILBS	Ekta Gupta et al
EPI_ISL_3276890	India/DL-ILBS-18121/2020	2020-06-06	Asia	India	Clinical Virology Laboratory, Institute of Liver and Biliary Sciences	ILBS	Ekta Gupta et al
EPI_ISL_3276891	India/DL-ILBS-18134/2020	2020-06-06	Asia	India	Clinical Virology Laboratory, Institute of Liver and Biliary Sciences	ILBS	Ekta Gupta et al
EPI_ISL_3276892	India/DL-ILBS-18145/2020	2020-06-06	Asia	India	Clinical Virology Laboratory, Institute of Liver and Biliary Sciences	ILBS	Ekta Gupta et al
EPI_ISL_3276893	India/DL-ILBS-18147/2020	2020-06-06	Asia	India	Clinical Virology Laboratory, Institute of Liver and Biliary Sciences	ILBS	Ekta Gupta et al
EPI_ISL_3276894	India/DL-ILBS-18224/2020	2020-06-06	Asia	India	Clinical Virology Laboratory, Institute of Liver and Biliary Sciences	ILBS	Ekta Gupta et al
EPI_ISL_3276895	India/DL-ILBS-18277/2020	2020-06-06	Asia	India	Clinical Virology Laboratory, Institute of Liver and Biliary Sciences	ILBS	Ekta Gupta et al
EPI_ISL_3276896	India/DL-ILBS-18278/2020	2020-06-06	Asia	India	Clinical Virology Laboratory, Institute of Liver and Biliary Sciences	ILBS	Ekta Gupta et al
EPI_ISL_3276897	India/DL-ILBS-18283/2020	2020-06-06	Asia	India	Clinical Virology Laboratory, Institute of Liver and Biliary Sciences	ILBS	Ekta Gupta et al
EPI_ISL_3276898	India/DL-ILBS-18289/2020	2020-06-06	Asia	India	Clinical Virology Laboratory, Institute of Liver and Biliary Sciences	ILBS	Ekta Gupta et al
EPI_ISL_3276899	India/DL-ILBS-18467/2020	2020-06-06	Asia	India	Clinical Virology Laboratory, Institute of Liver and Biliary Sciences	ILBS	Ekta Gupta et al
EPI_ISL_3276901	India/DL-ILBS-18668/2020	2020-06-06	Asia	India	Clinical Virology Laboratory, Institute of Liver and Biliary Sciences	ILBS	Ekta Gupta et al
EPI_ISL_3276902	India/DL-ILBS-18669/2020	2020-06-06	Asia	India	Clinical Virology Laboratory, Institute of Liver and Biliary Sciences	ILBS	Ekta Gupta et al
EPI_ISL_3276903	India/DL-ILBS-18960/2020	2020-06-07	Asia	India	Clinical Virology Laboratory, Institute of Liver and Biliary Sciences	ILBS	Ekta Gupta et al
EPI_ISL_3276904	India/DL-ILBS-19046/2020	2020-06-07	Asia	India	Clinical Virology Laboratory, Institute of Liver and Biliary Sciences	ILBS	Ekta Gupta et al
EPI_ISL_3276906	India/DL-ILBS-19240/2020	2020-06-08	Asia	India	Clinical Virology Laboratory, Institute of Liver and Biliary Sciences	ILBS	Ekta Gupta et al
EPI_ISL_605806	India/DL-ILBS-1929M/2020	2020-05-01	Asia	India	Clinical Virology Laboratory, Institute of Liver and Biliary Sciences	ILBS - IGIB	Ekta Gupta et al
EPI_ISL_3276908	India/DL-ILBS-19594/2020	2020-06-09	Asia	India	Clinical Virology Laboratory, Institute of Liver and Biliary Sciences	ILBS	Ekta Gupta et al
EPI_ISL_3276909	India/DL-ILBS-19608/2020	2020-06-09	Asia	India	Clinical Virology Laboratory, Institute of Liver and Biliary Sciences	ILBS	Ekta Gupta et al
EPI_ISL_3276910	India/DL-ILBS-19669/2020	2020-06-09	Asia	India	Clinical Virology Laboratory, Institute of Liver and Biliary Sciences	ILBS	Ekta Gupta et al
EPI_ISL_3276911	India/DL-ILBS-19721/2020	2020-06-09	Asia	India	Clinical Virology Laboratory, Institute of Liver and Biliary Sciences	ILBS	Ekta Gupta et al
EPI_ISL_3276913	India/DL-ILBS-19845/2020	2020-06-09	Asia	India	Clinical Virology Laboratory, Institute of Liver and Biliary Sciences	ILBS	Ekta Gupta et al
EPI_ISL_3276915	India/DL-ILBS-19988/2020	2020-06-09	Asia	India	Clinical Virology Laboratory, Institute of Liver and Biliary Sciences	ILBS	Ekta Gupta et al
EPI_ISL_3276916	India/DL-ILBS-20089/2020	2020-06-09	Asia	India	Clinical Virology Laboratory, Institute of Liver and Biliary Sciences	ILBS	Ekta Gupta et al
EPI_ISL_3276917	India/DL-ILBS-20153/2020	2020-06-09	Asia	India	Clinical Virology Laboratory, Institute of Liver and Biliary Sciences	ILBS	Ekta Gupta et al
EPI_ISL_3276918	India/DL-ILBS-20157/2020	2020-06-09	Asia	India	Clinical Virology Laboratory, Institute of Liver and Biliary Sciences	ILBS	Ekta Gupta et al
EPI_ISL_3276919	India/DL-ILBS-20368/2020	2020-06-10	Asia	India	Clinical Virology Laboratory, Institute of Liver and Biliary Sciences	ILBS	Ekta Gupta et al
EPI_ISL_3276920	India/DL-ILBS-20493/2020	2020-06-10	Asia	India	Clinical Virology Laboratory, Institute of Liver and Biliary Sciences	ILBS	Ekta Gupta et al
EPI_ISL_3276921	India/DL-ILBS-20563/2020	2020-06-10	Asia	India	Clinical Virology Laboratory, Institute of Liver and Biliary Sciences	ILBS	Ekta Gupta et al
EPI_ISL_3276922	India/DL-ILBS-20630/2020	2020-06-10	Asia	India	Clinical Virology Laboratory, Institute of Liver and Biliary Sciences	ILBS	Ekta Gupta et al
EPI_ISL_3276923	India/DL-ILBS-20715/2020	2020-06-11	Asia	India	Clinical Virology Laboratory, Institute of Liver and Biliary Sciences	ILBS	Ekta Gupta et al
EPI_ISL_3276924	India/DL-ILBS-20794/2020	2020-06-11	Asia	India	Clinical Virology Laboratory, Institute of Liver and Biliary Sciences	ILBS	Ekta Gupta et al
EPI_ISL_3276925	India/DL-ILBS-20895/2020	2020-06-11	Asia	India	Clinical Virology Laboratory, Institute of Liver and Biliary Sciences	ILBS	Ekta Gupta et al
EPI_ISL_3276926	India/DL-ILBS-20900/2020	2020-06-11	Asia	India	Clinical Virology Laboratory, Institute of Liver and Biliary Sciences	ILBS	Ekta Gupta et al
EPI_ISL_3276928	India/DL-ILBS-20929/2020	2020-06-11	Asia	India	Clinical Virology Laboratory, Institute of Liver and Biliary Sciences	ILBS	Ekta Gupta et al
EPI_ISL_3276929	India/DL-ILBS-20963/2020	2020-06-11	Asia	India	Clinical Virology Laboratory, Institute of Liver and Biliary Sciences	ILBS	Ekta Gupta et al
EPI_ISL_3276930	India/DL-ILBS-21031/2020	2020-06-11	Asia	India	Clinical Virology Laboratory, Institute of Liver and Biliary Sciences	ILBS	Ekta Gupta et al
EPI_ISL_3276931	India/DL-ILBS-21032/2020	2020-06-11	Asia	India	Clinical Virology Laboratory, Institute of Liver and Biliary Sciences	ILBS	Ekta Gupta et al
EPI_ISL_3276932	India/DL-ILBS-21047/2020	2020-06-11	Asia	India	Clinical Virology Laboratory, Institute of Liver and Biliary Sciences	ILBS	Ekta Gupta et al
EPI_ISL_3276933	India/DL-ILBS-21049/2020	2020-06-11	Asia	India	Clinical Virology Laboratory, Institute of Liver and Biliary Sciences	ILBS	Ekta Gupta et al
EPI_ISL_3276934	India/DL-ILBS-21098/2020	2020-06-11	Asia	India	Clinical Virology Laboratory, Institute of Liver and Biliary Sciences	ILBS	Ekta Gupta et al
EPI_ISL_3276935	India/DL-ILBS-21309/2020	2020-06-11	Asia	India	Clinical Virology Laboratory, Institute of Liver and Biliary Sciences	ILBS	Ekta Gupta et al
EPI_ISL_3276936	India/DL-ILBS-21316/2020	2020-06-11	Asia	India	Clinical Virology Laboratory, Institute of Liver and Biliary Sciences	ILBS	Ekta Gupta et al
EPI_ISL_3276937	India/DL-ILBS-21318/2020	2020-06-11	Asia	India	Clinical Virology Laboratory, Institute of Liver and Biliary Sciences	ILBS	Ekta Gupta et al
EPI_ISL_3276938	India/DL-ILBS-21321/2020	2020-06-12	Asia	India	Clinical Virology Laboratory, Institute of Liver and Biliary Sciences	ILBS	Ekta Gupta et al
EPI_ISL_3276939	India/DL-ILBS-21417/2020	2020-06-12	Asia	India	Clinical Virology Laboratory, Institute of Liver and Biliary Sciences	ILBS	Ekta Gupta et al
EPI_ISL_3276940	India/DL-ILBS-21507/2020	2020-06-12	Asia	India	Clinical Virology Laboratory, Institute of Liver and Biliary Sciences	ILBS	Ekta Gupta et al
EPI_ISL_3276941	India/DL-ILBS-21509/2020	2020-06-12	Asia	India	Clinical Virology Laboratory, Institute of Liver and Biliary Sciences	ILBS	Ekta Gupta et al
EPI_ISL_3276943	India/DL-ILBS-21724/2020	2020-06-12	Asia	India	Clinical Virology Laboratory, Institute of Liver and Biliary Sciences	ILBS	Ekta Gupta et al
EPI_ISL_3276944	India/DL-ILBS-21754/2020	2020-06-12	Asia	India	Clinical Virology Laboratory, Institute of Liver and Biliary Sciences	ILBS	Ekta Gupta et al
EPI_ISL_3276945	India/DL-ILBS-21806/2020	2020-06-12	Asia	India	Clinical Virology Laboratory, Institute of Liver and Biliary Sciences	ILBS	Ekta Gupta et al
EPI_ISL_3276946	India/DL-ILBS-21807/2020	2020-06-12	Asia	India	Clinical Virology Laboratory, Institute of Liver and Biliary Sciences	ILBS	Ekta Gupta et al
EPI_ISL_3276947	India/DL-ILBS-21814/2020	2020-06-12	Asia	India	Clinical Virology Laboratory, Institute of Liver and Biliary Sciences	ILBS	Ekta Gupta et al
EPI_ISL_3276948	India/DL-ILBS-21815/2020	2020-06-12	Asia	India	Clinical Virology Laboratory, Institute of Liver and Biliary Sciences	ILBS	Ekta Gupta et al
EPI_ISL_3276949	India/DL-ILBS-21907/2020	2020-06-12	Asia	India	Clinical Virology Laboratory, Institute of Liver and Biliary Sciences	ILBS	Ekta Gupta et al
EPI_ISL_3276950	India/DL-ILBS-21915/2020	2020-06-12	Asia	India	Clinical Virology Laboratory, Institute of Liver and Biliary Sciences	ILBS	Ekta Gupta et al
EPI_ISL_3276951	India/DL-ILBS-21916/2020	2020-06-12	Asia	India	Clinical Virology Laboratory, Institute of Liver and Biliary Sciences	ILBS	Ekta Gupta et al
EPI_ISL_3276952	India/DL-ILBS-21917/2020	2020-06-12	Asia	India	Clinical Virology Laboratory, Institute of Liver and Biliary Sciences	ILBS	Ekta Gupta et al
EPI_ISL_3276953	India/DL-ILBS-22053/2020	2020-06-13	Asia	India	Clinical Virology Laboratory, Institute of Liver and Biliary Sciences	ILBS	Ekta Gupta et al
EPI_ISL_3276954	India/DL-ILBS-22169/2020	2020-06-13	Asia	India	Clinical Virology Laboratory, Institute of Liver and Biliary Sciences	ILBS	Ekta Gupta et al
EPI_ISL_3276955	India/DL-ILBS-22179/2020	2020-06-13	Asia	India	Clinical Virology Laboratory, Institute of Liver and Biliary Sciences	ILBS	Ekta Gupta et al
EPI_ISL_3276957	India/DL-ILBS-22205/2020	2020-06-13	Asia	India	Clinical Virology Laboratory, Institute of Liver and Biliary Sciences	ILBS	Ekta Gupta et al
EPI_ISL_3276958	India/DL-ILBS-22291/2020	2020-06-13	Asia	India	Clinical Virology Laboratory, Institute of Liver and Biliary Sciences	ILBS	Ekta Gupta et al
EPI_ISL_3276959	India/DL-ILBS-22293/2020	2020-06-13	Asia	India	Clinical Virology Laboratory, Institute of Liver and Biliary Sciences	ILBS	Ekta Gupta et al
EPI_ISL_3276960	India/DL-ILBS-22532/2020	2020-06-13	Asia	India	Clinical Virology Laboratory, Institute of Liver and Biliary Sciences	ILBS	Ekta Gupta et al
EPI_ISL_605807	India/DL-ILBS-2476T/2020	2020-05-01	Asia	India	Clinical Virology Laboratory, Institute of Liver and Biliary Sciences	ILBS - IGIB	Ekta Gupta et al
EPI_ISL_605808	India/DL-ILBS-271M/2020	2020-05-01	Asia	India	Clinical Virology Laboratory, Institute of Liver and Biliary Sciences	ILBS - IGIB	Ekta Gupta et al
EPI_ISL_605799	India/DL-ILBS-279M/2020	2020-05-01	Asia	India	Clinical Virology Laboratory, Institute of Liver and Biliary Sciences	ILBS - IGIB	Ekta Gupta et al
EPI_ISL_605800	India/DL-ILBS-282M/2020	2020-04-09	Asia	India	Clinical Virology Laboratory, Institute of Liver and Biliary Sciences	ILBS - IGIB	Ekta Gupta et al
EPI_ISL_605801	India/DL-ILBS-2873T/2020	2020-05-01	Asia	India	Clinical Virology Laboratory, Institute of Liver and Biliary Sciences	ILBS - IGIB	Ekta Gupta et al
EPI_ISL_605809	India/DL-ILBS-299M/2020	2020-05-01	Asia	India	Clinical Virology Laboratory, Institute of Liver and Biliary Sciences	ILBS - IGIB	Ekta Gupta et al
EPI_ISL_605810	India/DL-ILBS-4871T/2020	2020-04-06	Asia	India	Clinical Virology Laboratory, Institute of Liver and Biliary Sciences	ILBS - IGIB	Ekta Gupta et al
EPI_ISL_3276968	India/DL-ILBS-65233/2020	2020-11-03	Asia	India	Clinical Virology Laboratory, Institute of Liver and Biliary Sciences	ILBS	Ekta Gupta et al
EPI_ISL_3276970	India/DL-ILBS-65497/2020	2020-11-03	Asia	India	Clinical Virology Laboratory, Institute of Liver and Biliary Sciences	ILBS	Ekta Gupta et al
EPI_ISL_3276971	India/DL-ILBS-65543/2020	2020-11-03	Asia	India	Clinical Virology Laboratory, Institute of Liver and Biliary Sciences	ILBS	Ekta Gupta et al
EPI_ISL_3276973	India/DL-ILBS-65714/2020	2020-11-03	Asia	India	Clinical Virology Laboratory, Institute of Liver and Biliary Sciences	ILBS	Ekta Gupta et al
EPI_ISL_3276974	India/DL-ILBS-65947/2020	2020-11-04	Asia	India	Clinical Virology Laboratory, Institute of Liver and Biliary Sciences	ILBS	Ekta Gupta et al
EPI_ISL_3276976	India/DL-ILBS-65955/2020	2020-11-04	Asia	India	Clinical Virology Laboratory, Institute of Liver and Biliary Sciences	ILBS	Ekta Gupta et al
EPI_ISL_3276977	India/DL-ILBS-66425/2020	2020-11-05	Asia	India	Clinical Virology Laboratory, Institute of Liver and Biliary Sciences	ILBS	Ekta Gupta et al
EPI_ISL_3276978	India/DL-ILBS-66434/2020	2020-11-05	Asia	India	Clinical Virology Laboratory, Institute of Liver and Biliary Sciences	ILBS	Ekta Gupta et al
EPI_ISL_3276979	India/DL-ILBS-66439/2020	2020-11-05	Asia	India	Clinical Virology Laboratory, Institute of Liver and Biliary Sciences	ILBS	Ekta Gupta et al
EPI_ISL_3276980	India/DL-ILBS-66440/2020	2020-11-05	Asia	India	Clinical Virology Laboratory, Institute of Liver and Biliary Sciences	ILBS	Ekta Gupta et al
EPI_ISL_3276981	India/DL-ILBS-66453/2020	2020-11-05	Asia	India	Clinical Virology Laboratory, Institute of Liver and Biliary Sciences	ILBS	Ekta Gupta et al
EPI_ISL_3276983	India/DL-ILBS-66521/2020	2020-11-05	Asia	India	Clinical Virology Laboratory, Institute of Liver and Biliary Sciences	ILBS	Ekta Gupta et al
EPI_ISL_3276986	India/DL-ILBS-66965/2020	2020-11-03	Asia	India	Clinical Virology Laboratory, Institute of Liver and Biliary Sciences	ILBS	Ekta Gupta et al
EPI_ISL_3276989	India/DL-ILBS-67224/2020	2020-11-06	Asia	India	Clinical Virology Laboratory, Institute of Liver and Biliary Sciences	ILBS	Ekta Gupta et al
EPI_ISL_3276996	India/DL-ILBS-69380/2020	2020-11-10	Asia	India	Clinical Virology Laboratory, Institute of Liver and Biliary Sciences	ILBS	Ekta Gupta et al
EPI_ISL_3276997	India/DL-ILBS-70071/2020	2020-11-12	Asia	India	Clinical Virology Laboratory, Institute of Liver and Biliary Sciences	ILBS	Ekta Gupta et al
EPI_ISL_3276999	India/DL-ILBS-70342/2020	2020-11-12	Asia	India	Clinical Virology Laboratory, Institute of Liver and Biliary Sciences	ILBS	Ekta Gupta et al
EPI_ISL_3277000	India/DL-ILBS-70462/2020	2020-11-15	Asia	India	Clinical Virology Laboratory, Institute of Liver and Biliary Sciences	ILBS	Ekta Gupta et al
EPI_ISL_3277002	India/DL-ILBS-70944/2020	2020-11-13	Asia	India	Clinical Virology Laboratory, Institute of Liver and Biliary Sciences	ILBS	Ekta Gupta et al
EPI_ISL_3277008	India/DL-ILBS-72062/2020	2020-11-16	Asia	India	Clinical Virology Laboratory, Institute of Liver and Biliary Sciences	ILBS	Ekta Gupta et al
EPI_ISL_3277011	India/DL-ILBS-72646/2020	2020-11-17	Asia	India	Clinical Virology Laboratory, Institute of Liver and Biliary Sciences	ILBS	Ekta Gupta et al
EPI_ISL_3277012	India/DL-ILBS-73763/2020	2020-11-19	Asia	India	Clinical Virology Laboratory, Institute of Liver and Biliary Sciences	ILBS	Ekta Gupta et al
EPI_ISL_3277015	India/DL-ILBS-74596/2020	2020-11-21	Asia	India	Clinical Virology Laboratory, Institute of Liver and Biliary Sciences	ILBS	Ekta Gupta et al
EPI_ISL_3277016	India/DL-ILBS-74667/2020	2020-11-21	Asia	India	Clinical Virology Laboratory, Institute of Liver and Biliary Sciences	ILBS	Ekta Gupta et al
EPI_ISL_3277017	India/DL-ILBS-74752/2020	2020-11-21	Asia	India	Clinical Virology Laboratory, Institute of Liver and Biliary Sciences	ILBS	Ekta Gupta et al
EPI_ISL_3277018	India/DL-ILBS-74754/2020	2020-11-21	Asia	India	Clinical Virology Laboratory, Institute of Liver and Biliary Sciences	ILBS	Ekta Gupta et al
EPI_ISL_3277020	India/DL-ILBS-74786/2020	2020-11-21	Asia	India	Clinical Virology Laboratory, Institute of Liver and Biliary Sciences	ILBS	Ekta Gupta et al
EPI_ISL_3277026	India/DL-ILBS-80655/2020	2020-12-03	Asia	India	Clinical Virology Laboratory, Institute of Liver and Biliary Sciences	ILBS	Ekta Gupta et al
EPI_ISL_3277027	India/DL-ILBS-80732/2020	2020-12-03	Asia	India	Clinical Virology Laboratory, Institute of Liver and Biliary Sciences	ILBS	Ekta Gupta et al
EPI_ISL_3277028	India/DL-ILBS-81067/2020	2020-12-04	Asia	India	Clinical Virology Laboratory, Institute of Liver and Biliary Sciences	ILBS	Ekta Gupta et al
EPI_ISL_3277029	India/DL-ILBS-86156/2020	2020-12-18	Asia	India	Clinical Virology Laboratory, Institute of Liver and Biliary Sciences	ILBS	Ekta Gupta et al
EPI_ISL_605811	India/DL-ILBS-9062D/2020	2020-03-31	Asia	India	Clinical Virology Laboratory, Institute of Liver and Biliary Sciences	ILBS - IGIB	Ekta Gupta et al
EPI_ISL_605812	India/DL-ILBS-9063D/2020	2020-03-31	Asia	India	Clinical Virology Laboratory, Institute of Liver and Biliary Sciences	ILBS - IGIB	Ekta Gupta et al
EPI_ISL_605802	India/DL-ILBS-9070D/2020	2020-05-01	Asia	India	Clinical Virology Laboratory, Institute of Liver and Biliary Sciences	ILBS - IGIB	Ekta Gupta et al
EPI_ISL_605803	India/DL-ILBS-9071D/2020	2020-03-31	Asia	India	Clinical Virology Laboratory, Institute of Liver and Biliary Sciences	ILBS - IGIB	Ekta Gupta et al
EPI_ISL_605813	India/DL-ILBS-9304D/2020	2020-04-12	Asia	India	Clinical Virology Laboratory, Institute of Liver and Biliary Sciences	ILBS - IGIB	Ekta Gupta et al
EPI_ISL_605804	India/DL-ILBS-9306T/2020	2020-05-01	Asia	India	Clinical Virology Laboratory, Institute of Liver and Biliary Sciences	ILBS - IGIB	Ekta Gupta et al
EPI_ISL_605814	India/DL-ILBS-9309D/2020	2020-04-06	Asia	India	Clinical Virology Laboratory, Institute of Liver and Biliary Sciences	ILBS - IGIB	Ekta Gupta et al
EPI_ISL_605815	India/DL-ILBS-9318D/2020	2020-04-05	Asia	India	Clinical Virology Laboratory, Institute of Liver and Biliary Sciences	ILBS - IGIB	Ekta Gupta et al
EPI_ISL_605816	India/DL-ILBS-9337D/2020	2020-03-31	Asia	India	Clinical Virology Laboratory, Institute of Liver and Biliary Sciences	ILBS - IGIB	Ekta Gupta et al
EPI_ISL_2424135	India/DL-ILBS-98995/2021	2021-05-03	Asia	India	Clinical Virology Laboratory, Institute of Liver and Biliary Sciences	ILBS - IGIB	Ekta Gupta et al
EPI_ISL_2158585	India/DL-KP-48/2020	2020-11-22	Asia	India	Delhi North District	CSIR-Institute of Genomics and Integrative Biology	Pooja Sharma* et al
EPI_ISL_2158586	India/DL-MCW-BP-10/2020	2020-11-21	Asia	India	Delhi North District	CSIR-Institute of Genomics and Integrative Biology	Pooja Sharma* et al
EPI_ISL_2225594	India/DL-MCW-JNG-18/2020	2020-11-20	Asia	India	Delhi North District	CSIR-Institute of Genomics and Integrative Biology	Pooja Sharma* et al
EPI_ISL_2158581	India/DL-MCW-KP-16/2020	2020-12-01	Asia	India	Delhi North District	CSIR-Institute of Genomics and Integrative Biology	Pooja Sharma* et al
EPI_ISL_2158582	India/DL-MCW-KP-20/2020	2020-12-01	Asia	India	Delhi North District	CSIR-Institute of Genomics and Integrative Biology	Pooja Sharma* et al
EPI_ISL_2100643	India/DL-MCW-KP-26/2021	2021-04-24	Asia	India	Delhi North District	CSIR-Institute of Genomics and Integrative Biology	Pooja Sharma* et al
EPI_ISL_2158580	India/DL-MCW-KP-35/2020	2020-12-01	Asia	India	Delhi North District	CSIR-Institute of Genomics and Integrative Biology	Pooja Sharma* et al
EPI_ISL_2100647	India/DL-MCW-KP-4/2021	2021-04-26	Asia	India	Delhi North District	CSIR-Institute of Genomics and Integrative Biology	Pooja Sharma* et al
EPI_ISL_2225600	India/DL-MCW-VN-31/2020	2020-12-10	Asia	India	Delhi North District	CSIR-Institute of Genomics and Integrative Biology	Pooja Sharma* et al
EPI_ISL_508415	India/DL-MN1/2020	2020-06-16	Asia	India	Maulana Azad Medical College	National Institute of Biomedical Genomics	Arindam Maitra et al
EPI_ISL_508416	India/DL-MN10/2020	2020-06-18	Asia	India	Maulana Azad Medical College	National Institute of Biomedical Genomics	Arindam Maitra et al
EPI_ISL_508417	India/DL-MN11/2020	2020-06-18	Asia	India	Maulana Azad Medical College	National Institute of Biomedical Genomics	Arindam Maitra et al
EPI_ISL_508418	India/DL-MN26/2020	2020-06-20	Asia	India	Maulana Azad Medical College	National Institute of Biomedical Genomics	Arindam Maitra et al
EPI_ISL_508420	India/DL-MN4/2020	2020-06-18	Asia	India	Maulana Azad Medical College	National Institute of Biomedical Genomics	Arindam Maitra et al
EPI_ISL_508421	India/DL-MN5/2020	2020-06-18	Asia	India	Maulana Azad Medical College	National Institute of Biomedical Genomics	Arindam Maitra et al
EPI_ISL_508422	India/DL-MN8/2020	2020-06-18	Asia	India	Maulana Azad Medical College	National Institute of Biomedical Genomics	Arindam Maitra et al
EPI_ISL_459911	India/DL-MaxCov0003-CSIR-IGIB/2020	2020-05-09	Asia	India	Devki Devi Foundation, a unit of Max Healthcare	CSIR-IGIB/Max	Rajesh Pandey# et al
EPI_ISL_459913	India/DL-MaxCov0010-CSIR-IGIB/2020	2020-05-03	Asia	India	Devki Devi Foundation, a unit of Max Healthcare	CSIR-IGIB/Max	Rajesh Pandey# et al
EPI_ISL_459914	India/DL-MaxCov0012-CSIR-IGIB/2020	2020-05-01	Asia	India	Devki Devi Foundation, a unit of Max Healthcare	CSIR-IGIB/Max	Rajesh Pandey# et al
EPI_ISL_459915	India/DL-MaxCov0013-CSIR-IGIB/2020	2020-05-12	Asia	India	Devki Devi Foundation, a unit of Max Healthcare	CSIR-IGIB/Max	Rajesh Pandey# et al
EPI_ISL_459916	India/DL-MaxCov0014-CSIR-IGIB/2020	2020-05-12	Asia	India	Devki Devi Foundation, a unit of Max Healthcare	CSIR-IGIB/Max	Rajesh Pandey# et al
EPI_ISL_459918	India/DL-MaxCov0016-CSIR-IGIB/2020	2020-05-09	Asia	India	Devki Devi Foundation, a unit of Max Healthcare	CSIR-IGIB/Max	Rajesh Pandey# et al
EPI_ISL_459919	India/DL-MaxCov0017-CSIR-IGIB/2020	2020-05-21	Asia	India	Devki Devi Foundation, a unit of Max Healthcare	CSIR-IGIB/Max	Rajesh Pandey# et al
EPI_ISL_459920	India/DL-MaxCov0018-CSIR-IGIB/2020	2020-05-21	Asia	India	Devki Devi Foundation, a unit of Max Healthcare	CSIR-IGIB/Max	Rajesh Pandey# et al
EPI_ISL_459921	India/DL-MaxCov0019-CSIR-IGIB/2020	2020-05-08	Asia	India	Devki Devi Foundation, a unit of Max Healthcare	CSIR-IGIB/Max	Rajesh Pandey# et al
EPI_ISL_459922	India/DL-MaxCov0020-CSIR-IGIB/2020	2020-05-10	Asia	India	Devki Devi Foundation, a unit of Max Healthcare	CSIR-IGIB/Max	Rajesh Pandey# et al
EPI_ISL_459923	India/DL-MaxCov0021-CSIR-IGIB/2020	2020-05-08	Asia	India	Devki Devi Foundation, a unit of Max Healthcare	CSIR-IGIB/Max	Rajesh Pandey# et al
EPI_ISL_459924	India/DL-MaxCov0022-CSIR-IGIB/2020	2020-05-08	Asia	India	Devki Devi Foundation, a unit of Max Healthcare	CSIR-IGIB/Max	Rajesh Pandey# et al
EPI_ISL_459926	India/DL-MaxCov0024-CSIR-IGIB/2020	2020	Asia	India	Devki Devi Foundation, a unit of Max Healthcare	CSIR-IGIB/Max	Rajesh Pandey# et al
EPI_ISL_459927	India/DL-MaxCov0025-CSIR-IGIB/2020	2020	Asia	India	Devki Devi Foundation, a unit of Max Healthcare	CSIR-IGIB/Max	Rajesh Pandey# et al
EPI_ISL_459932	India/DL-MaxCov0030-CSIR-IGIB/2020	2020-05-13	Asia	India	Devki Devi Foundation, a unit of Max Healthcare	CSIR-IGIB/Max	Rajesh Pandey# et al
EPI_ISL_459933	India/DL-MaxCov0031-CSIR-IGIB/2020	2020-05-05	Asia	India	Devki Devi Foundation, a unit of Max Healthcare	CSIR-IGIB/Max	Rajesh Pandey# et al
EPI_ISL_459934	India/DL-MaxCov0032-CSIR-IGIB/2020	2020-05-05	Asia	India	Devki Devi Foundation, a unit of Max Healthcare	CSIR-IGIB/Max	Rajesh Pandey# et al
EPI_ISL_459935	India/DL-MaxCov0033-CSIR-IGIB/2020	2020-05-06	Asia	India	Devki Devi Foundation, a unit of Max Healthcare	CSIR-IGIB/Max	Rajesh Pandey# et al
EPI_ISL_459940	India/DL-MaxCov0038-CSIR-IGIB/2020	2020-05-10	Asia	India	Devki Devi Foundation, a unit of Max Healthcare	CSIR-IGIB/Max	Rajesh Pandey# et al
EPI_ISL_459941	India/DL-MaxCov0039-CSIR-IGIB/2020	2020-05-11	Asia	India	Devki Devi Foundation, a unit of Max Healthcare	CSIR-IGIB/Max	Rajesh Pandey# et al
EPI_ISL_459942	India/DL-MaxCov0040-CSIR-IGIB/2020	2020-04-27	Asia	India	Devki Devi Foundation, a unit of Max Healthcare	CSIR-IGIB/Max	Rajesh Pandey# et al
EPI_ISL_459943	India/DL-MaxCov0041-CSIR-IGIB/2020	2020-05-01	Asia	India	Devki Devi Foundation, a unit of Max Healthcare	CSIR-IGIB/Max	Rajesh Pandey# et al
EPI_ISL_435063	India/DL-NCDC-01326/2020	2020-03-13	Asia	India	National Centre for Disease control (NCDC), CSIR-Institute of Genomics and Integrative Biology (CSIR-IGIB)	NCDC/CSIR-IGIB	Pramod Kumar et al
EPI_ISL_435108	India/DL-NCDC-01457/2020	2020-03-15	Asia	India	National Centre for Disease control (NCDC), CSIR-Institute of Genomics and Integrative Biology (CSIR-IGIB)	NCDC/CSIR-IGIB	Pramod Kumar et al
EPI_ISL_435065	India/DL-NCDC-01475/2020	2020-03-15	Asia	India	National Centre for Disease control (NCDC), CSIR-Institute of Genomics and Integrative Biology (CSIR-IGIB)	NCDC/CSIR-IGIB	Pramod Kumar et al
EPI_ISL_435061	India/DL-NCDC-01537/2020	2020-03-16	Asia	India	National Centre for Disease control (NCDC), CSIR-Institute of Genomics and Integrative Biology (CSIR-IGIB)	NCDC/CSIR-IGIB	Pramod Kumar et al
EPI_ISL_435109	India/DL-NCDC-01638/2020	2020-03-17	Asia	India	National Centre for Disease control (NCDC), CSIR-Institute of Genomics and Integrative Biology (CSIR-IGIB)	NCDC/CSIR-IGIB	Pramod Kumar et al
EPI_ISL_435064	India/DL-NCDC-01705/2020	2020-03-18	Asia	India	National Centre for Disease control (NCDC), CSIR-Institute of Genomics and Integrative Biology (CSIR-IGIB)	NCDC/CSIR-IGIB	Pramod Kumar et al
EPI_ISL_435070	India/DL-NCDC-01710/2020	2020-03-18	Asia	India	National Centre for Disease control (NCDC), CSIR-Institute of Genomics and Integrative Biology (CSIR-IGIB)	NCDC/CSIR-IGIB	Pramod Kumar et al
EPI_ISL_435066	India/DL-NCDC-01711/2020	2020-03-18	Asia	India	National Centre for Disease control (NCDC), CSIR-Institute of Genomics and Integrative Biology (CSIR-IGIB)	NCDC/CSIR-IGIB	Pramod Kumar et al
EPI_ISL_435067	India/DL-NCDC-01712/2020	2020-03-18	Asia	India	National Centre for Disease control (NCDC), CSIR-Institute of Genomics and Integrative Biology (CSIR-IGIB)	NCDC/CSIR-IGIB	Pramod Kumar et al
EPI_ISL_435069	India/DL-NCDC-01744/2020	2020-03-18	Asia	India	National Centre for Disease control (NCDC), CSIR-Institute of Genomics and Integrative Biology (CSIR-IGIB)	NCDC/CSIR-IGIB	Pramod Kumar et al
EPI_ISL_435068	India/DL-NCDC-01757/2020	2020-03-18	Asia	India	National Centre for Disease control (NCDC), CSIR-Institute of Genomics and Integrative Biology (CSIR-IGIB)	NCDC/CSIR-IGIB	Pramod Kumar et al
EPI_ISL_435071	India/DL-NCDC-02105/2020	2020-03-25	Asia	India	National Centre for Disease control (NCDC), CSIR-Institute of Genomics and Integrative Biology (CSIR-IGIB)	NCDC/CSIR-IGIB	Pramod Kumar et al
EPI_ISL_435111	India/DL-NCDC-02415/2020	2020-03-30	Asia	India	National Centre for Disease control (NCDC), CSIR-Institute of Genomics and Integrative Biology (CSIR-IGIB)	NCDC/CSIR-IGIB	Pramod Kumar et al
EPI_ISL_2459879	India/DL-NCDC-1009100/2020	2020-12-26	Asia	India	National Centre for Disease Control (NCDC) Biotechnology Division, Delhi	NCDC Delhi, Biotechnology Division INSACOG	Mahesh S Dhar et al
EPI_ISL_2459700	India/DL-NCDC-1009103/2020	2020-12-26	Asia	India	National Centre for Disease Control (NCDC) Biotechnology Division, Delhi	NCDC Delhi, Biotechnology Division INSACOG	Mahesh S Dhar et al
EPI_ISL_2459880	India/DL-NCDC-1009104/2020	2020-12-27	Asia	India	National Centre for Disease Control (NCDC) Biotechnology Division, Delhi	NCDC Delhi, Biotechnology Division INSACOG	Mahesh S Dhar et al
EPI_ISL_2459883	India/DL-NCDC-1009111/2020	2020-12-18	Asia	India	National Centre for Disease Control (NCDC) Biotechnology Division, Delhi	NCDC Delhi, Biotechnology Division INSACOG	Mahesh S Dhar et al
EPI_ISL_2459884	India/DL-NCDC-1009112/2020	2020-12-18	Asia	India	National Centre for Disease Control (NCDC) Biotechnology Division, Delhi	NCDC Delhi, Biotechnology Division INSACOG	Mahesh S Dhar et al
EPI_ISL_2459885	India/DL-NCDC-1009113/2020	2020-12-18	Asia	India	National Centre for Disease Control (NCDC) Biotechnology Division, Delhi	NCDC Delhi, Biotechnology Division INSACOG	Mahesh S Dhar et al
EPI_ISL_2459886	India/DL-NCDC-1009114/2020	2020-12-18	Asia	India	National Centre for Disease Control (NCDC) Biotechnology Division, Delhi	NCDC Delhi, Biotechnology Division INSACOG	Mahesh S Dhar et al
EPI_ISL_2459887	India/DL-NCDC-1009115/2020	2020-12-18	Asia	India	National Centre for Disease Control (NCDC) Biotechnology Division, Delhi	NCDC Delhi, Biotechnology Division INSACOG	Mahesh S Dhar et al
EPI_ISL_2459888	India/DL-NCDC-1009117/2020	2020-12-18	Asia	India	National Centre for Disease Control (NCDC) Biotechnology Division, Delhi	NCDC Delhi, Biotechnology Division INSACOG	Mahesh S Dhar et al
EPI_ISL_2459688	India/DL-NCDC-1009118/2020	2020-12-18	Asia	India	National Centre for Disease Control (NCDC) Biotechnology Division, Delhi	NCDC Delhi, Biotechnology Division INSACOG	Mahesh S Dhar et al
EPI_ISL_2459889	India/DL-NCDC-1009119/2020	2020-12-18	Asia	India	National Centre for Disease Control (NCDC) Biotechnology Division, Delhi	NCDC Delhi, Biotechnology Division INSACOG	Mahesh S Dhar et al
EPI_ISL_2459862	India/DL-NCDC-1009120/2020	2020-12-18	Asia	India	National Centre for Disease Control (NCDC) Biotechnology Division, Delhi	NCDC Delhi, Biotechnology Division INSACOG	Mahesh S Dhar et al
EPI_ISL_2459890	India/DL-NCDC-1009121/2020	2020-12-18	Asia	India	National Centre for Disease Control (NCDC) Biotechnology Division, Delhi	NCDC Delhi, Biotechnology Division INSACOG	Mahesh S Dhar et al
EPI_ISL_2459891	India/DL-NCDC-1009122/2020	2020-12-18	Asia	India	National Centre for Disease Control (NCDC) Biotechnology Division, Delhi	NCDC Delhi, Biotechnology Division INSACOG	Mahesh S Dhar et al
EPI_ISL_2459892	India/DL-NCDC-1009123/2020	2020-12-18	Asia	India	National Centre for Disease Control (NCDC) Biotechnology Division, Delhi	NCDC Delhi, Biotechnology Division INSACOG	Mahesh S Dhar et al
EPI_ISL_2459893	India/DL-NCDC-1009124/2020	2020-12-18	Asia	India	National Centre for Disease Control (NCDC) Biotechnology Division, Delhi	NCDC Delhi, Biotechnology Division INSACOG	Mahesh S Dhar et al
EPI_ISL_2459894	India/DL-NCDC-1009125/2020	2020-12-19	Asia	India	National Centre for Disease Control (NCDC) Biotechnology Division, Delhi	NCDC Delhi, Biotechnology Division INSACOG	Mahesh S Dhar et al
EPI_ISL_2459895	India/DL-NCDC-1009127/2020	2020-12-19	Asia	India	National Centre for Disease Control (NCDC) Biotechnology Division, Delhi	NCDC Delhi, Biotechnology Division INSACOG	Mahesh S Dhar et al
EPI_ISL_2459689	India/DL-NCDC-1009128/2020	2020-12-19	Asia	India	National Centre for Disease Control (NCDC) Biotechnology Division, Delhi	NCDC Delhi, Biotechnology Division INSACOG	Mahesh S Dhar et al
EPI_ISL_2459690	India/DL-NCDC-1009129/2020	2020-12-19	Asia	India	National Centre for Disease Control (NCDC) Biotechnology Division, Delhi	NCDC Delhi, Biotechnology Division INSACOG	Mahesh S Dhar et al
EPI_ISL_2459896	India/DL-NCDC-1009131/2020	2020-12-19	Asia	India	National Centre for Disease Control (NCDC) Biotechnology Division, Delhi	NCDC Delhi, Biotechnology Division INSACOG	Mahesh S Dhar et al
EPI_ISL_2459897	India/DL-NCDC-1009132/2020	2020-12-19	Asia	India	National Centre for Disease Control (NCDC) Biotechnology Division, Delhi	NCDC Delhi, Biotechnology Division INSACOG	Mahesh S Dhar et al
EPI_ISL_2459898	India/DL-NCDC-1009133/2020	2020-12-19	Asia	India	National Centre for Disease Control (NCDC) Biotechnology Division, Delhi	NCDC Delhi, Biotechnology Division INSACOG	Mahesh S Dhar et al
EPI_ISL_2504239	India/DL-NCDC-1009134/2020	2020-12-19	Asia	India	National Centre for Disease Control (NCDC) Biotechnology Division, Delhi	NCDC Delhi, Biotechnology Division INSACOG	Mahesh S Dhar et al
EPI_ISL_2459899	India/DL-NCDC-1009135/2020	2020-12-19	Asia	India	National Centre for Disease Control (NCDC) Biotechnology Division, Delhi	NCDC Delhi, Biotechnology Division INSACOG	Mahesh S Dhar et al
EPI_ISL_2459900	India/DL-NCDC-1009136/2020	2020-12-20	Asia	India	National Centre for Disease Control (NCDC) Biotechnology Division, Delhi	NCDC Delhi, Biotechnology Division INSACOG	Mahesh S Dhar et al
EPI_ISL_2459901	India/DL-NCDC-1009138/2020	2020-12-22	Asia	India	National Centre for Disease Control (NCDC) Biotechnology Division, Delhi	NCDC Delhi, Biotechnology Division INSACOG	Mahesh S Dhar et al
EPI_ISL_2459863	India/DL-NCDC-1009140/2020	2020-12-22	Asia	India	National Centre for Disease Control (NCDC) Biotechnology Division, Delhi	NCDC Delhi, Biotechnology Division INSACOG	Mahesh S Dhar et al
EPI_ISL_2459902	India/DL-NCDC-1009142/2020	2020-12-22	Asia	India	National Centre for Disease Control (NCDC) Biotechnology Division, Delhi	NCDC Delhi, Biotechnology Division INSACOG	Mahesh S Dhar et al
EPI_ISL_2459903	India/DL-NCDC-1009143/2020	2020-12-22	Asia	India	National Centre for Disease Control (NCDC) Biotechnology Division, Delhi	NCDC Delhi, Biotechnology Division INSACOG	Mahesh S Dhar et al
EPI_ISL_2459904	India/DL-NCDC-1009144/2020	2020-12-22	Asia	India	National Centre for Disease Control (NCDC) Biotechnology Division, Delhi	NCDC Delhi, Biotechnology Division INSACOG	Mahesh S Dhar et al
EPI_ISL_2459905	India/DL-NCDC-1009145/2020	2020-12-22	Asia	India	National Centre for Disease Control (NCDC) Biotechnology Division, Delhi	NCDC Delhi, Biotechnology Division INSACOG	Mahesh S Dhar et al
EPI_ISL_2459906	India/DL-NCDC-1009146/2020	2020-12-22	Asia	India	National Centre for Disease Control (NCDC) Biotechnology Division, Delhi	NCDC Delhi, Biotechnology Division INSACOG	Mahesh S Dhar et al
EPI_ISL_2504240	India/DL-NCDC-1009147/2020	2020-12-22	Asia	India	National Centre for Disease Control (NCDC) Biotechnology Division, Delhi	NCDC Delhi, Biotechnology Division INSACOG	Mahesh S Dhar et al
EPI_ISL_2459907	India/DL-NCDC-1009148/2020	2020-12-22	Asia	India	National Centre for Disease Control (NCDC) Biotechnology Division, Delhi	NCDC Delhi, Biotechnology Division INSACOG	Mahesh S Dhar et al
EPI_ISL_2459691	India/DL-NCDC-1009149/2020	2020-12-22	Asia	India	National Centre for Disease Control (NCDC) Biotechnology Division, Delhi	NCDC Delhi, Biotechnology Division INSACOG	Mahesh S Dhar et al
EPI_ISL_2459908	India/DL-NCDC-1009151/2020	2020-12-22	Asia	India	National Centre for Disease Control (NCDC) Biotechnology Division, Delhi	NCDC Delhi, Biotechnology Division INSACOG	Mahesh S Dhar et al
EPI_ISL_2459909	India/DL-NCDC-1009152/2020	2020-12-22	Asia	India	National Centre for Disease Control (NCDC) Biotechnology Division, Delhi	NCDC Delhi, Biotechnology Division INSACOG	Mahesh S Dhar et al
EPI_ISL_2459910	India/DL-NCDC-1009153/2020	2020-12-22	Asia	India	National Centre for Disease Control (NCDC) Biotechnology Division, Delhi	NCDC Delhi, Biotechnology Division INSACOG	Kalaiarasan Ponnusamy et al
EPI_ISL_2459911	India/DL-NCDC-1009154/2020	2020-12-22	Asia	India	National Centre for Disease Control (NCDC) Biotechnology Division, Delhi	NCDC Delhi, Biotechnology Division INSACOG	Kalaiarasan Ponnusamy et al
EPI_ISL_2459912	India/DL-NCDC-1009155/2020	2020-12-22	Asia	India	National Centre for Disease Control (NCDC) Biotechnology Division, Delhi	NCDC Delhi, Biotechnology Division INSACOG	Kalaiarasan Ponnusamy et al
EPI_ISL_2459913	India/DL-NCDC-1009158/2020	2020-11-24	Asia	India	National Centre for Disease Control (NCDC) Biotechnology Division, Delhi	NCDC Delhi, Biotechnology Division INSACOG	Kalaiarasan Ponnusamy et al
EPI_ISL_2459914	India/DL-NCDC-1009159/2020	2020-11-27	Asia	India	National Centre for Disease Control (NCDC) Biotechnology Division, Delhi	NCDC Delhi, Biotechnology Division INSACOG	Kalaiarasan Ponnusamy et al
EPI_ISL_2459915	India/DL-NCDC-1009160/2020	2020-11-28	Asia	India	National Centre for Disease Control (NCDC) Biotechnology Division, Delhi	NCDC Delhi, Biotechnology Division INSACOG	Kalaiarasan Ponnusamy et al
EPI_ISL_2459916	India/DL-NCDC-1009161/2020	2020-11-28	Asia	India	National Centre for Disease Control (NCDC) Biotechnology Division, Delhi	NCDC Delhi, Biotechnology Division INSACOG	Kalaiarasan Ponnusamy et al
EPI_ISL_2459917	India/DL-NCDC-1009162/2020	2020-11-29	Asia	India	National Centre for Disease Control (NCDC) Biotechnology Division, Delhi	NCDC Delhi, Biotechnology Division INSACOG	Kalaiarasan Ponnusamy et al
EPI_ISL_2459918	India/DL-NCDC-1009163/2020	2020-12-04	Asia	India	National Centre for Disease Control (NCDC) Biotechnology Division, Delhi	NCDC Delhi, Biotechnology Division INSACOG	Kalaiarasan Ponnusamy et al
EPI_ISL_2459919	India/DL-NCDC-1009164/2020	2020-12-11	Asia	India	National Centre for Disease Control (NCDC) Biotechnology Division, Delhi	NCDC Delhi, Biotechnology Division INSACOG	Kalaiarasan Ponnusamy et al
EPI_ISL_2459920	India/DL-NCDC-1009167/2020	2020-12-23	Asia	India	National Centre for Disease Control (NCDC) Biotechnology Division, Delhi	NCDC Delhi, Biotechnology Division INSACOG	Kalaiarasan Ponnusamy et al
EPI_ISL_2459921	India/DL-NCDC-1009168/2020	2020-12-04	Asia	India	National Centre for Disease Control (NCDC) Biotechnology Division, Delhi	NCDC Delhi, Biotechnology Division INSACOG	Kalaiarasan Ponnusamy et al
EPI_ISL_2459922	India/DL-NCDC-1009173/2020	2020-12-03	Asia	India	National Centre for Disease Control (NCDC) Biotechnology Division, Delhi	NCDC Delhi, Biotechnology Division INSACOG	Kalaiarasan Ponnusamy et al
EPI_ISL_2459923	India/DL-NCDC-1009174/2020	2020-11-26	Asia	India	National Centre for Disease Control (NCDC) Biotechnology Division, Delhi	NCDC Delhi, Biotechnology Division INSACOG	Kalaiarasan Ponnusamy et al
EPI_ISL_2504242	India/DL-NCDC-1009175/2020	2020-12-01	Asia	India	National Centre for Disease Control (NCDC) Biotechnology Division, Delhi	NCDC Delhi, Biotechnology Division INSACOG	Kalaiarasan Ponnusamy et al
EPI_ISL_2459924	India/DL-NCDC-1009176/2020	2020-12-15	Asia	India	National Centre for Disease Control (NCDC) Biotechnology Division, Delhi	NCDC Delhi, Biotechnology Division INSACOG	Kalaiarasan Ponnusamy et al
EPI_ISL_2459858	India/DL-NCDC-1009177/2020	2020-12-23	Asia	India	National Centre for Disease Control (NCDC) Biotechnology Division, Delhi	NCDC Delhi, Biotechnology Division INSACOG	Kalaiarasan Ponnusamy et al
EPI_ISL_2459925	India/DL-NCDC-1009187/2020	2020-11-28	Asia	India	National Centre for Disease Control (NCDC) Biotechnology Division, Delhi	NCDC Delhi, Biotechnology Division INSACOG	Kalaiarasan Ponnusamy et al
EPI_ISL_2459926	India/DL-NCDC-1009188/2020	2020-11-28	Asia	India	National Centre for Disease Control (NCDC) Biotechnology Division, Delhi	NCDC Delhi, Biotechnology Division INSACOG	Kalaiarasan Ponnusamy et al
EPI_ISL_2459859	India/DL-NCDC-1009203/2021	2021-02-12	Asia	India	National Centre for Disease Control (NCDC) Biotechnology Division, Delhi	NCDC Delhi, Biotechnology Division INSACOG	Kalaiarasan Ponnusamy et al
EPI_ISL_2459860	India/DL-NCDC-1009206/2021	2021-02-12	Asia	India	National Centre for Disease Control (NCDC) Biotechnology Division, Delhi	NCDC Delhi, Biotechnology Division INSACOG	Kalaiarasan Ponnusamy et al
EPI_ISL_2459933	India/DL-NCDC-1009218/2021	2021-02-08	Asia	India	National Centre for Disease Control (NCDC) Biotechnology Division, Delhi	NCDC Delhi, Biotechnology Division INSACOG	Kalaiarasan Ponnusamy et al
EPI_ISL_2459866	India/DL-NCDC-1009219/2021	2021-02-09	Asia	India	National Centre for Disease Control (NCDC) Biotechnology Division, Delhi	NCDC Delhi, Biotechnology Division INSACOG	Kalaiarasan Ponnusamy et al
EPI_ISL_2459934	India/DL-NCDC-1009220/2021	2021-02-09	Asia	India	National Centre for Disease Control (NCDC) Biotechnology Division, Delhi	NCDC Delhi, Biotechnology Division INSACOG	Kalaiarasan Ponnusamy et al
EPI_ISL_2459870	India/DL-NCDC-1009221/2021	2021-02-10	Asia	India	National Centre for Disease Control (NCDC) Biotechnology Division, Delhi	NCDC Delhi, Biotechnology Division INSACOG	Kalaiarasan Ponnusamy et al
EPI_ISL_2459935	India/DL-NCDC-1009222/2021	2021-02-10	Asia	India	National Centre for Disease Control (NCDC) Biotechnology Division, Delhi	NCDC Delhi, Biotechnology Division INSACOG	Kalaiarasan Ponnusamy et al
EPI_ISL_2459946	India/DL-NCDC-1009246/2020	2020-12-09	Asia	India	National Centre for Disease Control (NCDC) Biotechnology Division, Delhi	NCDC Delhi, Biotechnology Division INSACOG	Kalaiarasan Ponnusamy et al
EPI_ISL_2459876	India/DL-NCDC-100988/2021	2021-02-08	Asia	India	National Centre for Disease Control (NCDC) Biotechnology Division, Delhi	NCDC Delhi, Biotechnology Division INSACOG	Mahesh S Dhar et al
EPI_ISL_2459867	India/DL-NCDC-100994/2021	2021-02-11	Asia	India	National Centre for Disease Control (NCDC) Biotechnology Division, Delhi	NCDC Delhi, Biotechnology Division INSACOG	Mahesh S Dhar et al
EPI_ISL_2459877	India/DL-NCDC-100998/2020	2020-12-31	Asia	India	National Centre for Disease Control (NCDC) Biotechnology Division, Delhi	NCDC Delhi, Biotechnology Division INSACOG	Mahesh S Dhar et al
EPI_ISL_2459878	India/DL-NCDC-100999/2020	2020-12-13	Asia	India	National Centre for Disease Control (NCDC) Biotechnology Division, Delhi	NCDC Delhi, Biotechnology Division INSACOG	Mahesh S Dhar et al
EPI_ISL_2504287	India/DL-NCDC-1109101/2021	2021-02-15	Asia	India	National Centre for Disease Control (NCDC) Biotechnology Division, Delhi	NCDC Delhi, Biotechnology Division INSACOG	Priyanka Singh et al
EPI_ISL_2460173	India/DL-NCDC-1109104/2021	2021-02-15	Asia	India	National Centre for Disease Control (NCDC) Biotechnology Division, Delhi	NCDC Delhi, Biotechnology Division INSACOG	Priyanka Singh et al
EPI_ISL_2460174	India/DL-NCDC-1109107/2021	2021-02-15	Asia	India	National Centre for Disease Control (NCDC) Biotechnology Division, Delhi	NCDC Delhi, Biotechnology Division INSACOG	Priyanka Singh et al
EPI_ISL_2460175	India/DL-NCDC-1109111/2021	2021-02-16	Asia	India	National Centre for Disease Control (NCDC) Biotechnology Division, Delhi	NCDC Delhi, Biotechnology Division INSACOG	Priyanka Singh et al
EPI_ISL_2460034	India/DL-NCDC-1109125/2021	2021-02-23	Asia	India	National Centre for Disease Control (NCDC) Biotechnology Division, Delhi	NCDC Delhi, Biotechnology Division INSACOG	Priyanka Singh et al
EPI_ISL_2460035	India/DL-NCDC-1109126/2021	2021-02-23	Asia	India	National Centre for Disease Control (NCDC) Biotechnology Division, Delhi	NCDC Delhi, Biotechnology Division INSACOG	Priyanka Singh et al
EPI_ISL_2460036	India/DL-NCDC-1109127/2021	2021-02-23	Asia	India	National Centre for Disease Control (NCDC) Biotechnology Division, Delhi	NCDC Delhi, Biotechnology Division INSACOG	Priyanka Singh et al
EPI_ISL_2460176	India/DL-NCDC-1109129/2021	2021-02-21	Asia	India	National Centre for Disease Control (NCDC) Biotechnology Division, Delhi	NCDC Delhi, Biotechnology Division INSACOG	Priyanka Singh et al
EPI_ISL_2460177	India/DL-NCDC-1109137/2021	2021-02-23	Asia	India	National Centre for Disease Control (NCDC) Biotechnology Division, Delhi	NCDC Delhi, Biotechnology Division INSACOG	Priyanka Singh et al
EPI_ISL_2460178	India/DL-NCDC-1109138/2021	2021-02-23	Asia	India	National Centre for Disease Control (NCDC) Biotechnology Division, Delhi	NCDC Delhi, Biotechnology Division INSACOG	Priyanka Singh et al
EPI_ISL_2460179	India/DL-NCDC-1109140/2021	2021-02-23	Asia	India	National Centre for Disease Control (NCDC) Biotechnology Division, Delhi	NCDC Delhi, Biotechnology Division INSACOG	Priyanka Singh et al
EPI_ISL_2460180	India/DL-NCDC-1109141/2021	2021-02-23	Asia	India	National Centre for Disease Control (NCDC) Biotechnology Division, Delhi	NCDC Delhi, Biotechnology Division INSACOG	Priyanka Singh et al
EPI_ISL_2460181	India/DL-NCDC-1109142/2021	2021-02-23	Asia	India	National Centre for Disease Control (NCDC) Biotechnology Division, Delhi	NCDC Delhi, Biotechnology Division INSACOG	Priyanka Singh et al
EPI_ISL_2460182	India/DL-NCDC-1109143/2021	2021-02-23	Asia	India	National Centre for Disease Control (NCDC) Biotechnology Division, Delhi	NCDC Delhi, Biotechnology Division INSACOG	Priyanka Singh et al
EPI_ISL_2460029	India/DL-NCDC-1109150/2021	2021-01-19	Asia	India	National Centre for Disease Control (NCDC) Biotechnology Division, Delhi	NCDC Delhi, Biotechnology Division INSACOG	Priyanka Singh et al
EPI_ISL_2504255	India/DL-NCDC-110919/2021	2021-01-27	Asia	India	National Centre for Disease Control (NCDC) Biotechnology Division, Delhi	NCDC Delhi, Biotechnology Division INSACOG	Meena Datta et al
EPI_ISL_2460170	India/DL-NCDC-1109195/2021	2021-02-13	Asia	India	National Centre for Disease Control (NCDC) Biotechnology Division, Delhi	NCDC Delhi, Biotechnology Division INSACOG	Priyanka Singh et al
EPI_ISL_2460222	India/DL-NCDC-1109268/2020	2020-11-27	Asia	India	National Centre for Disease Control (NCDC) Biotechnology Division, Delhi	NCDC Delhi, Biotechnology Division INSACOG	Priyanka Singh et al
EPI_ISL_2460198	India/DL-NCDC-110929/2021	2021-01-23	Asia	India	National Centre for Disease Control (NCDC) Biotechnology Division, Delhi	NCDC Delhi, Biotechnology Division INSACOG	Meena Datta et al
EPI_ISL_2460199	India/DL-NCDC-110932/2021	2021-01-23	Asia	India	National Centre for Disease Control (NCDC) Biotechnology Division, Delhi	NCDC Delhi, Biotechnology Division INSACOG	Meena Datta et al
EPI_ISL_2460027	India/DL-NCDC-1109365/2021	2021-02-16	Asia	India	National Centre for Disease Control (NCDC) Biotechnology Division, Delhi	NCDC Delhi, Biotechnology Division INSACOG	Uma Sharma et al
EPI_ISL_2460022	India/DL-NCDC-1109366/2021	2021-02-16	Asia	India	National Centre for Disease Control (NCDC) Biotechnology Division, Delhi	NCDC Delhi, Biotechnology Division INSACOG	Uma Sharma et al
EPI_ISL_2460023	India/DL-NCDC-1109368/2021	2021-02-17	Asia	India	National Centre for Disease Control (NCDC) Biotechnology Division, Delhi	NCDC Delhi, Biotechnology Division INSACOG	Uma Sharma et al
EPI_ISL_2460024	India/DL-NCDC-1109370/2021	2021-02-18	Asia	India	National Centre for Disease Control (NCDC) Biotechnology Division, Delhi	NCDC Delhi, Biotechnology Division INSACOG	Uma Sharma et al
EPI_ISL_2460234	India/DL-NCDC-1109374/2021	2021-02-21	Asia	India	National Centre for Disease Control (NCDC) Biotechnology Division, Delhi	NCDC Delhi, Biotechnology Division INSACOG	Uma Sharma et al
EPI_ISL_2460025	India/DL-NCDC-1109375/2021	2021-02-22	Asia	India	National Centre for Disease Control (NCDC) Biotechnology Division, Delhi	NCDC Delhi, Biotechnology Division INSACOG	Uma Sharma et al
EPI_ISL_2460026	India/DL-NCDC-1109379/2021	2021-02-18	Asia	India	National Centre for Disease Control (NCDC) Biotechnology Division, Delhi	NCDC Delhi, Biotechnology Division INSACOG	Uma Sharma et al
EPI_ISL_2460197	India/DL-NCDC-11094/2021	2021-02-02	Asia	India	National Centre for Disease Control (NCDC) Biotechnology Division, Delhi	NCDC Delhi, Biotechnology Division INSACOG	Kalaiarasan Ponnusamy et al
EPI_ISL_2460167	India/DL-NCDC-110948/2021	2021-01-29	Asia	India	National Centre for Disease Control (NCDC) Biotechnology Division, Delhi	NCDC Delhi, Biotechnology Division INSACOG	Meena Datta et al
EPI_ISL_2504270	India/DL-NCDC-110968/2021	2021-01-24	Asia	India	National Centre for Disease Control (NCDC) Biotechnology Division, Delhi	NCDC Delhi, Biotechnology Division INSACOG	Meena Datta et al
EPI_ISL_2448112	India/DL-NCDC-12091/2021	2021-02-22	Asia	India	National Centre for Disease Control (NCDC) Biotechnology Division, Delhi	NCDC Delhi, Biotechnology Division INSACOG	Robin Marwal et al
EPI_ISL_2448151	India/DL-NCDC-1209101/2021	2021-02-27	Asia	India	National Centre for Disease Control (NCDC) Biotechnology Division, Delhi	NCDC Delhi, Biotechnology Division INSACOG	Robin Marwal et al
EPI_ISL_2448153	India/DL-NCDC-1209103/2021	2021-02-27	Asia	India	National Centre for Disease Control (NCDC) Biotechnology Division, Delhi	NCDC Delhi, Biotechnology Division INSACOG	Robin Marwal et al
EPI_ISL_2504398	India/DL-NCDC-1209105/2021	2021-02-27	Asia	India	National Centre for Disease Control (NCDC) Biotechnology Division, Delhi	NCDC Delhi, Biotechnology Division INSACOG	Robin Marwal et al
EPI_ISL_2448155	India/DL-NCDC-1209106/2021	2021-02-27	Asia	India	National Centre for Disease Control (NCDC) Biotechnology Division, Delhi	NCDC Delhi, Biotechnology Division INSACOG	Robin Marwal et al
EPI_ISL_2504400	India/DL-NCDC-1209109/2021	2021-02-28	Asia	India	National Centre for Disease Control (NCDC) Biotechnology Division, Delhi	NCDC Delhi, Biotechnology Division INSACOG	Robin Marwal et al
EPI_ISL_2448157	India/DL-NCDC-1209110/2021	2021-02-28	Asia	India	National Centre for Disease Control (NCDC) Biotechnology Division, Delhi	NCDC Delhi, Biotechnology Division INSACOG	Robin Marwal et al
EPI_ISL_2448121	India/DL-NCDC-120912/2021	2021-02-25	Asia	India	National Centre for Disease Control (NCDC) Biotechnology Division, Delhi	NCDC Delhi, Biotechnology Division INSACOG	Robin Marwal et al
EPI_ISL_2504345	India/DL-NCDC-120914/2021	2021-02-25	Asia	India	National Centre for Disease Control (NCDC) Biotechnology Division, Delhi	NCDC Delhi, Biotechnology Division INSACOG	Robin Marwal et al
EPI_ISL_2448122	India/DL-NCDC-120915/2021	2021-02-25	Asia	India	National Centre for Disease Control (NCDC) Biotechnology Division, Delhi	NCDC Delhi, Biotechnology Division INSACOG	Robin Marwal et al
EPI_ISL_2448123	India/DL-NCDC-120916/2021	2021-02-25	Asia	India	National Centre for Disease Control (NCDC) Biotechnology Division, Delhi	NCDC Delhi, Biotechnology Division INSACOG	Robin Marwal et al
EPI_ISL_2448124	India/DL-NCDC-120917/2021	2021-02-25	Asia	India	National Centre for Disease Control (NCDC) Biotechnology Division, Delhi	NCDC Delhi, Biotechnology Division INSACOG	Robin Marwal et al
EPI_ISL_2448187	India/DL-NCDC-1209188/2021	2021-01-16	Asia	India	National Centre for Disease Control (NCDC) Biotechnology Division, Delhi	NCDC Delhi, Biotechnology Division INSACOG	Robin Marwal et al
EPI_ISL_2448113	India/DL-NCDC-12092/2021	2021-02-22	Asia	India	National Centre for Disease Control (NCDC) Biotechnology Division, Delhi	NCDC Delhi, Biotechnology Division INSACOG	Robin Marwal et al
EPI_ISL_2448199	India/DL-NCDC-1209211/2021	2021-02-23	Asia	India	National Centre for Disease Control (NCDC) Biotechnology Division, Delhi	NCDC Delhi, Biotechnology Division INSACOG	Mahesh S Dhar et al
EPI_ISL_2448131	India/DL-NCDC-120927/2021	2021-02-19	Asia	India	National Centre for Disease Control (NCDC) Biotechnology Division, Delhi	NCDC Delhi, Biotechnology Division INSACOG	Robin Marwal et al
EPI_ISL_2448243	India/DL-NCDC-1209285/2021	2021-02-24	Asia	India	National Centre for Disease Control (NCDC) Biotechnology Division, Delhi	NCDC Delhi, Biotechnology Division INSACOG	Mahesh S Dhar et al
EPI_ISL_2448244	India/DL-NCDC-1209286/2021	2021-02-24	Asia	India	National Centre for Disease Control (NCDC) Biotechnology Division, Delhi	NCDC Delhi, Biotechnology Division INSACOG	Mahesh S Dhar et al
EPI_ISL_2448251	India/DL-NCDC-1209298/2021	2021-03-04	Asia	India	National Centre for Disease Control (NCDC) Biotechnology Division, Delhi	NCDC Delhi, Biotechnology Division INSACOG	Mahesh S Dhar et al
EPI_ISL_2448252	India/DL-NCDC-1209299/2021	2021-03-04	Asia	India	National Centre for Disease Control (NCDC) Biotechnology Division, Delhi	NCDC Delhi, Biotechnology Division INSACOG	Mahesh S Dhar et al
EPI_ISL_2448256	India/DL-NCDC-1209305/2021	2021-02-24	Asia	India	National Centre for Disease Control (NCDC) Biotechnology Division, Delhi	NCDC Delhi, Biotechnology Division INSACOG	Mahesh S Dhar et al
EPI_ISL_2448257	India/DL-NCDC-1209306/2021	2021-02-24	Asia	India	National Centre for Disease Control (NCDC) Biotechnology Division, Delhi	NCDC Delhi, Biotechnology Division INSACOG	Mahesh S Dhar et al
EPI_ISL_2448258	India/DL-NCDC-1209307/2021	2021-02-24	Asia	India	National Centre for Disease Control (NCDC) Biotechnology Division, Delhi	NCDC Delhi, Biotechnology Division INSACOG	Mahesh S Dhar et al
EPI_ISL_2448265	India/DL-NCDC-1209319/2021	2021-02-28	Asia	India	National Centre for Disease Control (NCDC) Biotechnology Division, Delhi	NCDC Delhi, Biotechnology Division INSACOG	Mahesh S Dhar et al
EPI_ISL_2448269	India/DL-NCDC-1209329/2021	2021-02-26	Asia	India	National Centre for Disease Control (NCDC) Biotechnology Division, Delhi	NCDC Delhi, Biotechnology Division INSACOG	Mahesh S Dhar et al
EPI_ISL_2448271	India/DL-NCDC-1209332/2021	2021-02-27	Asia	India	National Centre for Disease Control (NCDC) Biotechnology Division, Delhi	NCDC Delhi, Biotechnology Division INSACOG	Mahesh S Dhar et al
EPI_ISL_2448273	India/DL-NCDC-1209336/2021	2021-02-27	Asia	India	National Centre for Disease Control (NCDC) Biotechnology Division, Delhi	NCDC Delhi, Biotechnology Division INSACOG	Mahesh S Dhar et al
EPI_ISL_2448274	India/DL-NCDC-1209339/2021	2021-02-25	Asia	India	National Centre for Disease Control (NCDC) Biotechnology Division, Delhi	NCDC Delhi, Biotechnology Division INSACOG	Mahesh S Dhar et al
EPI_ISL_2448296	India/DL-NCDC-1209382/2021	2021-01-03	Asia	India	National Centre for Disease Control (NCDC) Biotechnology Division, Delhi	NCDC Delhi, Biotechnology Division INSACOG	Mahesh S Dhar et al
EPI_ISL_2448116	India/DL-NCDC-12095/2021	2021-02-22	Asia	India	National Centre for Disease Control (NCDC) Biotechnology Division, Delhi	NCDC Delhi, Biotechnology Division INSACOG	Robin Marwal et al
EPI_ISL_2504342	India/DL-NCDC-12097/2021	2021-02-24	Asia	India	National Centre for Disease Control (NCDC) Biotechnology Division, Delhi	NCDC Delhi, Biotechnology Division INSACOG	Robin Marwal et al
EPI_ISL_2504343	India/DL-NCDC-12099/2021	2021-02-25	Asia	India	National Centre for Disease Control (NCDC) Biotechnology Division, Delhi	NCDC Delhi, Biotechnology Division INSACOG	Robin Marwal et al
EPI_ISL_2448148	India/DL-NCDC-120997/2021	2021-02-26	Asia	India	National Centre for Disease Control (NCDC) Biotechnology Division, Delhi	NCDC Delhi, Biotechnology Division INSACOG	Robin Marwal et al
EPI_ISL_2504397	India/DL-NCDC-120998/2021	2021-02-26	Asia	India	National Centre for Disease Control (NCDC) Biotechnology Division, Delhi	NCDC Delhi, Biotechnology Division INSACOG	Robin Marwal et al
EPI_ISL_2460451	India/DL-NCDC-1509228/2021	2021-02-03	Asia	India	National Centre for Disease Control (NCDC) Biotechnology Division, Delhi	NCDC Delhi, Biotechnology Division INSACOG	Radhakrishnan V. S et al
EPI_ISL_2505011	India/DL-NCDC-1509249/2021	2021-03-14	Asia	India	National Centre for Disease Control (NCDC) Biotechnology Division, Delhi	NCDC Delhi, Biotechnology Division INSACOG	Radhakrishnan V. S et al
EPI_ISL_2505013	India/DL-NCDC-1509251/2021	2021-03-09	Asia	India	National Centre for Disease Control (NCDC) Biotechnology Division, Delhi	NCDC Delhi, Biotechnology Division INSACOG	Radhakrishnan V. S et al
EPI_ISL_2460415	India/DL-NCDC-1509254/2021	2021-03-13	Asia	India	National Centre for Disease Control (NCDC) Biotechnology Division, Delhi	NCDC Delhi, Biotechnology Division INSACOG	Radhakrishnan V. S et al
EPI_ISL_2460447	India/DL-NCDC-1509258/2021	2021-03-06	Asia	India	National Centre for Disease Control (NCDC) Biotechnology Division, Delhi	NCDC Delhi, Biotechnology Division INSACOG	Radhakrishnan V. S et al
EPI_ISL_2460450	India/DL-NCDC-1509259/2021	2021-03-06	Asia	India	National Centre for Disease Control (NCDC) Biotechnology Division, Delhi	NCDC Delhi, Biotechnology Division INSACOG	Radhakrishnan V. S et al
EPI_ISL_2505018	India/DL-NCDC-1509260/2021	2021-03-06	Asia	India	National Centre for Disease Control (NCDC) Biotechnology Division, Delhi	NCDC Delhi, Biotechnology Division INSACOG	Radhakrishnan V. S et al
EPI_ISL_2460416	India/DL-NCDC-1509266/2021	2021-03-08	Asia	India	National Centre for Disease Control (NCDC) Biotechnology Division, Delhi	NCDC Delhi, Biotechnology Division INSACOG	Radhakrishnan V. S et al
EPI_ISL_2460417	India/DL-NCDC-1509269/2021	2021-03-09	Asia	India	National Centre for Disease Control (NCDC) Biotechnology Division, Delhi	NCDC Delhi, Biotechnology Division INSACOG	Radhakrishnan V. S et al
EPI_ISL_2460419	India/DL-NCDC-1509271/2021	2021-03-09	Asia	India	National Centre for Disease Control (NCDC) Biotechnology Division, Delhi	NCDC Delhi, Biotechnology Division INSACOG	Radhakrishnan V. S et al
EPI_ISL_2505026	India/DL-NCDC-1509272/2021	2021-03-09	Asia	India	National Centre for Disease Control (NCDC) Biotechnology Division, Delhi	NCDC Delhi, Biotechnology Division INSACOG	Radhakrishnan V. S et al
EPI_ISL_2505027	India/DL-NCDC-1509273/2021	2021-03-09	Asia	India	National Centre for Disease Control (NCDC) Biotechnology Division, Delhi	NCDC Delhi, Biotechnology Division INSACOG	Robin Marwal et al
EPI_ISL_2505028	India/DL-NCDC-1509274/2021	2021-03-11	Asia	India	National Centre for Disease Control (NCDC) Biotechnology Division, Delhi	NCDC Delhi, Biotechnology Division INSACOG	Robin Marwal et al
EPI_ISL_2460446	India/DL-NCDC-15098/2021	2021-03-02	Asia	India	National Centre for Disease Control (NCDC) Biotechnology Division, Delhi	NCDC Delhi, Biotechnology Division INSACOG	Radhakrishnan V. S et al
EPI_ISL_2460521	India/DL-NCDC-1609100/2021	2021-03-12	Asia	India	National Centre for Disease Control (NCDC) Biotechnology Division, Delhi	NCDC Delhi, Biotechnology Division INSACOG	Robin Marwal et al
EPI_ISL_2460484	India/DL-NCDC-1609101/2021	2021-03-13	Asia	India	National Centre for Disease Control (NCDC) Biotechnology Division, Delhi	NCDC Delhi, Biotechnology Division INSACOG	Robin Marwal et al
EPI_ISL_2460470	India/DL-NCDC-160911/2021	2021-03-07	Asia	India	National Centre for Disease Control (NCDC) Biotechnology Division, Delhi	NCDC Delhi, Biotechnology Division INSACOG	Robin Marwal et al
EPI_ISL_2460471	India/DL-NCDC-160912/2021	2021-03-13	Asia	India	National Centre for Disease Control (NCDC) Biotechnology Division, Delhi	NCDC Delhi, Biotechnology Division INSACOG	Robin Marwal et al
EPI_ISL_2556126	India/DL-NCDC-1609129/2021	2021-03-15	Asia	India	National Centre for Disease Control (NCDC) Biotechnology Division, Delhi	NCDC Delhi, Biotechnology Division INSACOG	Robin Marwal et al
EPI_ISL_2460479	India/DL-NCDC-160913/2021	2021-03-13	Asia	India	National Centre for Disease Control (NCDC) Biotechnology Division, Delhi	NCDC Delhi, Biotechnology Division INSACOG	Robin Marwal et al
EPI_ISL_2556127	India/DL-NCDC-1609130/2021	2021-03-15	Asia	India	National Centre for Disease Control (NCDC) Biotechnology Division, Delhi	NCDC Delhi, Biotechnology Division INSACOG	Robin Marwal et al
EPI_ISL_2556128	India/DL-NCDC-1609131/2021	2021-03-15	Asia	India	National Centre for Disease Control (NCDC) Biotechnology Division, Delhi	NCDC Delhi, Biotechnology Division INSACOG	Robin Marwal et al
EPI_ISL_2460475	India/DL-NCDC-1609132/2021	2021-03-15	Asia	India	National Centre for Disease Control (NCDC) Biotechnology Division, Delhi	NCDC Delhi, Biotechnology Division INSACOG	Robin Marwal et al
EPI_ISL_2556130	India/DL-NCDC-1609134/2021	2021-03-15	Asia	India	National Centre for Disease Control (NCDC) Biotechnology Division, Delhi	NCDC Delhi, Biotechnology Division INSACOG	Robin Marwal et al
EPI_ISL_2460501	India/DL-NCDC-1609135/2021	2021-03-15	Asia	India	National Centre for Disease Control (NCDC) Biotechnology Division, Delhi	NCDC Delhi, Biotechnology Division INSACOG	Robin Marwal et al
EPI_ISL_2556131	India/DL-NCDC-1609137/2021	2021-03-07	Asia	India	National Centre for Disease Control (NCDC) Biotechnology Division, Delhi	NCDC Delhi, Biotechnology Division INSACOG	Robin Marwal et al
EPI_ISL_2556134	India/DL-NCDC-1609141/2021	2021-03-08	Asia	India	National Centre for Disease Control (NCDC) Biotechnology Division, Delhi	NCDC Delhi, Biotechnology Division INSACOG	Robin Marwal et al
EPI_ISL_2460486	India/DL-NCDC-1609143/2021	2021-03-09	Asia	India	National Centre for Disease Control (NCDC) Biotechnology Division, Delhi	NCDC Delhi, Biotechnology Division INSACOG	Robin Marwal et al
EPI_ISL_2556138	India/DL-NCDC-1609146/2021	2021-03-10	Asia	India	National Centre for Disease Control (NCDC) Biotechnology Division, Delhi	NCDC Delhi, Biotechnology Division INSACOG	Robin Marwal et al
EPI_ISL_2556140	India/DL-NCDC-1609148/2021	2021-03-10	Asia	India	National Centre for Disease Control (NCDC) Biotechnology Division, Delhi	NCDC Delhi, Biotechnology Division INSACOG	Robin Marwal et al
EPI_ISL_2556141	India/DL-NCDC-1609149/2021	2021-03-10	Asia	India	National Centre for Disease Control (NCDC) Biotechnology Division, Delhi	NCDC Delhi, Biotechnology Division INSACOG	Robin Marwal et al
EPI_ISL_2460487	India/DL-NCDC-1609150/2021	2021-03-10	Asia	India	National Centre for Disease Control (NCDC) Biotechnology Division, Delhi	NCDC Delhi, Biotechnology Division INSACOG	Robin Marwal et al
EPI_ISL_2460500	India/DL-NCDC-1609152/2021	2021-03-11	Asia	India	National Centre for Disease Control (NCDC) Biotechnology Division, Delhi	NCDC Delhi, Biotechnology Division INSACOG	Robin Marwal et al
EPI_ISL_2556144	India/DL-NCDC-1609155/2021	2021-03-12	Asia	India	National Centre for Disease Control (NCDC) Biotechnology Division, Delhi	NCDC Delhi, Biotechnology Division INSACOG	Robin Marwal et al
EPI_ISL_2556145	India/DL-NCDC-1609156/2021	2021-03-12	Asia	India	National Centre for Disease Control (NCDC) Biotechnology Division, Delhi	NCDC Delhi, Biotechnology Division INSACOG	Robin Marwal et al
EPI_ISL_2556146	India/DL-NCDC-1609157/2021	2021-03-13	Asia	India	National Centre for Disease Control (NCDC) Biotechnology Division, Delhi	NCDC Delhi, Biotechnology Division INSACOG	Robin Marwal et al
EPI_ISL_2556147	India/DL-NCDC-1609158/2021	2021-03-13	Asia	India	National Centre for Disease Control (NCDC) Biotechnology Division, Delhi	NCDC Delhi, Biotechnology Division INSACOG	Robin Marwal et al
EPI_ISL_2556150	India/DL-NCDC-1609162/2021	2021-03-09	Asia	India	National Centre for Disease Control (NCDC) Biotechnology Division, Delhi	NCDC Delhi, Biotechnology Division INSACOG	Robin Marwal et al
EPI_ISL_2460523	India/DL-NCDC-1609163/2021	2021-03-11	Asia	India	National Centre for Disease Control (NCDC) Biotechnology Division, Delhi	NCDC Delhi, Biotechnology Division INSACOG	Robin Marwal et al
EPI_ISL_2460489	India/DL-NCDC-1609164/2021	2021-03-12	Asia	India	National Centre for Disease Control (NCDC) Biotechnology Division, Delhi	NCDC Delhi, Biotechnology Division INSACOG	Robin Marwal et al
EPI_ISL_2460469	India/DL-NCDC-1609166/2021	2021-03-15	Asia	India	National Centre for Disease Control (NCDC) Biotechnology Division, Delhi	NCDC Delhi, Biotechnology Division INSACOG	Robin Marwal et al
EPI_ISL_2460491	India/DL-NCDC-1609170/2021	2021-03-17	Asia	India	National Centre for Disease Control (NCDC) Biotechnology Division, Delhi	NCDC Delhi, Biotechnology Division INSACOG	Robin Marwal et al
EPI_ISL_2556155	India/DL-NCDC-1609173/2021	2021-03-17	Asia	India	National Centre for Disease Control (NCDC) Biotechnology Division, Delhi	NCDC Delhi, Biotechnology Division INSACOG	Robin Marwal et al
EPI_ISL_2460492	India/DL-NCDC-1609178/2021	2021-03-16	Asia	India	National Centre for Disease Control (NCDC) Biotechnology Division, Delhi	NCDC Delhi, Biotechnology Division INSACOG	Robin Marwal et al
EPI_ISL_2460478	India/DL-NCDC-16094/2021	2021-03-01	Asia	India	National Centre for Disease Control (NCDC) Biotechnology Division, Delhi	NCDC Delhi, Biotechnology Division INSACOG	Robin Marwal et al
EPI_ISL_2460480	India/DL-NCDC-160953/2021	2021-03-07	Asia	India	National Centre for Disease Control (NCDC) Biotechnology Division, Delhi	NCDC Delhi, Biotechnology Division INSACOG	Robin Marwal et al
EPI_ISL_2460481	India/DL-NCDC-160954/2021	2021-03-07	Asia	India	National Centre for Disease Control (NCDC) Biotechnology Division, Delhi	NCDC Delhi, Biotechnology Division INSACOG	Robin Marwal et al
EPI_ISL_2505099	India/DL-NCDC-16096/2021	2021-03-04	Asia	India	National Centre for Disease Control (NCDC) Biotechnology Division, Delhi	NCDC Delhi, Biotechnology Division INSACOG	Robin Marwal et al
EPI_ISL_2505138	India/DL-NCDC-160977/2021	2021-03-10	Asia	India	National Centre for Disease Control (NCDC) Biotechnology Division, Delhi	NCDC Delhi, Biotechnology Division INSACOG	Robin Marwal et al
EPI_ISL_2460482	India/DL-NCDC-160979/2021	2021-03-10	Asia	India	National Centre for Disease Control (NCDC) Biotechnology Division, Delhi	NCDC Delhi, Biotechnology Division INSACOG	Robin Marwal et al
EPI_ISL_2460522	India/DL-NCDC-160999/2021	2021-03-13	Asia	India	National Centre for Disease Control (NCDC) Biotechnology Division, Delhi	NCDC Delhi, Biotechnology Division INSACOG	Robin Marwal et al
EPI_ISL_2556390	India/DL-NCDC-1709100/2021	2021-03-18	Asia	India	National Centre for Disease Control (NCDC) Biotechnology Division, Delhi	NCDC Delhi, Biotechnology Division INSACOG	Mahesh S Dhar et al
EPI_ISL_2460557	India/DL-NCDC-1709132/2021	2021-03-20	Asia	India	National Centre for Disease Control (NCDC) Biotechnology Division, Delhi	NCDC Delhi, Biotechnology Division INSACOG	Mahesh S Dhar et al
EPI_ISL_2556421	India/DL-NCDC-1709133/2021	2021-03-20	Asia	India	National Centre for Disease Control (NCDC) Biotechnology Division, Delhi	NCDC Delhi, Biotechnology Division INSACOG	Mahesh S Dhar et al
EPI_ISL_2556425	India/DL-NCDC-1709137/2021	2021-03-21	Asia	India	National Centre for Disease Control (NCDC) Biotechnology Division, Delhi	NCDC Delhi, Biotechnology Division INSACOG	Mahesh S Dhar et al
EPI_ISL_2460601	India/DL-NCDC-1709139/2021	2021-03-09	Asia	India	National Centre for Disease Control (NCDC) Biotechnology Division, Delhi	NCDC Delhi, Biotechnology Division INSACOG	Mahesh S Dhar et al
EPI_ISL_2556439	India/DL-NCDC-1709154/2021	2021-03-15	Asia	India	National Centre for Disease Control (NCDC) Biotechnology Division, Delhi	NCDC Delhi, Biotechnology Division INSACOG	Kalaiarasan Ponnusamy et al
EPI_ISL_2460564	India/DL-NCDC-170916/2021	2021-03-18	Asia	India	National Centre for Disease Control (NCDC) Biotechnology Division, Delhi	NCDC Delhi, Biotechnology Division INSACOG	Mahesh S Dhar et al
EPI_ISL_2460565	India/DL-NCDC-170917/2021	2021-03-18	Asia	India	National Centre for Disease Control (NCDC) Biotechnology Division, Delhi	NCDC Delhi, Biotechnology Division INSACOG	Mahesh S Dhar et al
EPI_ISL_2460606	India/DL-NCDC-1709214/2021	2021-03-19	Asia	India	National Centre for Disease Control (NCDC) Biotechnology Division, Delhi	NCDC Delhi, Biotechnology Division INSACOG	Kalaiarasan Ponnusamy et al
EPI_ISL_2460569	India/DL-NCDC-1709215/2021	2021-03-19	Asia	India	National Centre for Disease Control (NCDC) Biotechnology Division, Delhi	NCDC Delhi, Biotechnology Division INSACOG	Kalaiarasan Ponnusamy et al
EPI_ISL_2460570	India/DL-NCDC-1709216/2021	2021-03-21	Asia	India	National Centre for Disease Control (NCDC) Biotechnology Division, Delhi	NCDC Delhi, Biotechnology Division INSACOG	Kalaiarasan Ponnusamy et al
EPI_ISL_2556489	India/DL-NCDC-1709218/2021	2021-03-21	Asia	India	National Centre for Disease Control (NCDC) Biotechnology Division, Delhi	NCDC Delhi, Biotechnology Division INSACOG	Kalaiarasan Ponnusamy et al
EPI_ISL_2460602	India/DL-NCDC-1709220/2021	2021-03-14	Asia	India	National Centre for Disease Control (NCDC) Biotechnology Division, Delhi	NCDC Delhi, Biotechnology Division INSACOG	Kalaiarasan Ponnusamy et al
EPI_ISL_2460603	India/DL-NCDC-1709223/2021	2021-03-14	Asia	India	National Centre for Disease Control (NCDC) Biotechnology Division, Delhi	NCDC Delhi, Biotechnology Division INSACOG	Kalaiarasan Ponnusamy et al
EPI_ISL_2556509	India/DL-NCDC-1709256/2021	2021-03-07	Asia	India	National Centre for Disease Control (NCDC) Biotechnology Division, Delhi	NCDC Delhi, Biotechnology Division INSACOG	Kalaiarasan Ponnusamy et al
EPI_ISL_2460608	India/DL-NCDC-1709258/2021	2021-03-10	Asia	India	National Centre for Disease Control (NCDC) Biotechnology Division, Delhi	NCDC Delhi, Biotechnology Division INSACOG	Kalaiarasan Ponnusamy et al
EPI_ISL_2460571	India/DL-NCDC-1709259/2021	2021-03-11	Asia	India	National Centre for Disease Control (NCDC) Biotechnology Division, Delhi	NCDC Delhi, Biotechnology Division INSACOG	Kalaiarasan Ponnusamy et al
EPI_ISL_2460607	India/DL-NCDC-1709263/2021	2021-03-17	Asia	India	National Centre for Disease Control (NCDC) Biotechnology Division, Delhi	NCDC Delhi, Biotechnology Division INSACOG	Kalaiarasan Ponnusamy et al
EPI_ISL_2460576	India/DL-NCDC-1709268/2021	2021-03-19	Asia	India	National Centre for Disease Control (NCDC) Biotechnology Division, Delhi	NCDC Delhi, Biotechnology Division INSACOG	Kalaiarasan Ponnusamy et al
EPI_ISL_2460558	India/DL-NCDC-1709269/2021	2021-03-20	Asia	India	National Centre for Disease Control (NCDC) Biotechnology Division, Delhi	NCDC Delhi, Biotechnology Division INSACOG	Kalaiarasan Ponnusamy et al
EPI_ISL_2460605	India/DL-NCDC-1709272/2021	2021-03-21	Asia	India	National Centre for Disease Control (NCDC) Biotechnology Division, Delhi	NCDC Delhi, Biotechnology Division INSACOG	Kalaiarasan Ponnusamy et al
EPI_ISL_2460566	India/DL-NCDC-170932/2021	2021-03-18	Asia	India	National Centre for Disease Control (NCDC) Biotechnology Division, Delhi	NCDC Delhi, Biotechnology Division INSACOG	Mahesh S Dhar et al
EPI_ISL_2556548	India/DL-NCDC-1709324/2021	2021-03-21	Asia	India	National Centre for Disease Control (NCDC) Biotechnology Division, Delhi	NCDC Delhi, Biotechnology Division INSACOG	Kalaiarasan Ponnusamy et al
EPI_ISL_2460567	India/DL-NCDC-170933/2021	2021-03-18	Asia	India	National Centre for Disease Control (NCDC) Biotechnology Division, Delhi	NCDC Delhi, Biotechnology Division INSACOG	Mahesh S Dhar et al
EPI_ISL_2460563	India/DL-NCDC-1709378/2021	2021-03-16	Asia	India	National Centre for Disease Control (NCDC) Biotechnology Division, Delhi	NCDC Delhi, Biotechnology Division INSACOG	Kalaiarasan Ponnusamy et al
EPI_ISL_2460573	India/DL-NCDC-1709380/2021	2021-03-18	Asia	India	National Centre for Disease Control (NCDC) Biotechnology Division, Delhi	NCDC Delhi, Biotechnology Division INSACOG	Kalaiarasan Ponnusamy et al
EPI_ISL_2460574	India/DL-NCDC-1709381/2021	2021-03-19	Asia	India	National Centre for Disease Control (NCDC) Biotechnology Division, Delhi	NCDC Delhi, Biotechnology Division INSACOG	Kalaiarasan Ponnusamy et al
EPI_ISL_2460575	India/DL-NCDC-1709382/2021	2021-03-22	Asia	India	National Centre for Disease Control (NCDC) Biotechnology Division, Delhi	NCDC Delhi, Biotechnology Division INSACOG	Kalaiarasan Ponnusamy et al
EPI_ISL_2460556	India/DL-NCDC-170993/2021	2021-03-17	Asia	India	National Centre for Disease Control (NCDC) Biotechnology Division, Delhi	NCDC Delhi, Biotechnology Division INSACOG	Mahesh S Dhar et al
EPI_ISL_2460682	India/DL-NCDC-180911/2021	2021-03-18	Asia	India	National Centre for Disease Control (NCDC) Biotechnology Division, Delhi	NCDC Delhi, Biotechnology Division INSACOG	Kalaiarasan Ponnusamy et al
EPI_ISL_2460648	India/DL-NCDC-180912/2021	2021-03-20	Asia	India	National Centre for Disease Control (NCDC) Biotechnology Division, Delhi	NCDC Delhi, Biotechnology Division INSACOG	Kalaiarasan Ponnusamy et al
EPI_ISL_2460642	India/DL-NCDC-180914/2021	2021-03-21	Asia	India	National Centre for Disease Control (NCDC) Biotechnology Division, Delhi	NCDC Delhi, Biotechnology Division INSACOG	Kalaiarasan Ponnusamy et al
EPI_ISL_2556581	India/DL-NCDC-180915/2021	2021-03-23	Asia	India	National Centre for Disease Control (NCDC) Biotechnology Division, Delhi	NCDC Delhi, Biotechnology Division INSACOG	Kalaiarasan Ponnusamy et al
EPI_ISL_2460643	India/DL-NCDC-180917/2021	2021-03-23	Asia	India	National Centre for Disease Control (NCDC) Biotechnology Division, Delhi	NCDC Delhi, Biotechnology Division INSACOG	Kalaiarasan Ponnusamy et al
EPI_ISL_2460649	India/DL-NCDC-180918/2021	2021-03-23	Asia	India	National Centre for Disease Control (NCDC) Biotechnology Division, Delhi	NCDC Delhi, Biotechnology Division INSACOG	Kalaiarasan Ponnusamy et al
EPI_ISL_2460683	India/DL-NCDC-180919/2021	2021-03-19	Asia	India	National Centre for Disease Control (NCDC) Biotechnology Division, Delhi	NCDC Delhi, Biotechnology Division INSACOG	Kalaiarasan Ponnusamy et al
EPI_ISL_2556716	India/DL-NCDC-1809200/2021	2021-03-17	Asia	India	National Centre for Disease Control (NCDC) Biotechnology Division, Delhi	NCDC Delhi, Biotechnology Division INSACOG	Kalaiarasan Ponnusamy et al
EPI_ISL_2556717	India/DL-NCDC-1809201/2021	2021-03-18	Asia	India	National Centre for Disease Control (NCDC) Biotechnology Division, Delhi	NCDC Delhi, Biotechnology Division INSACOG	Kalaiarasan Ponnusamy et al
EPI_ISL_2460656	India/DL-NCDC-1809203/2021	2021-03-20	Asia	India	National Centre for Disease Control (NCDC) Biotechnology Division, Delhi	NCDC Delhi, Biotechnology Division INSACOG	Kalaiarasan Ponnusamy et al
EPI_ISL_2460684	India/DL-NCDC-180921/2021	2021-03-06	Asia	India	National Centre for Disease Control (NCDC) Biotechnology Division, Delhi	NCDC Delhi, Biotechnology Division INSACOG	Kalaiarasan Ponnusamy et al
EPI_ISL_2460657	India/DL-NCDC-1809230/2021	2021-03-20	Asia	India	National Centre for Disease Control (NCDC) Biotechnology Division, Delhi	NCDC Delhi, Biotechnology Division INSACOG	Kalaiarasan Ponnusamy et al
EPI_ISL_2556737	India/DL-NCDC-1809231/2021	2021-03-20	Asia	India	National Centre for Disease Control (NCDC) Biotechnology Division, Delhi	NCDC Delhi, Biotechnology Division INSACOG	Kalaiarasan Ponnusamy et al
EPI_ISL_2556740	India/DL-NCDC-1809235/2021	2021-03-23	Asia	India	National Centre for Disease Control (NCDC) Biotechnology Division, Delhi	NCDC Delhi, Biotechnology Division INSACOG	Kalaiarasan Ponnusamy et al
EPI_ISL_2460651	India/DL-NCDC-180928/2021	2021-03-25	Asia	India	National Centre for Disease Control (NCDC) Biotechnology Division, Delhi	NCDC Delhi, Biotechnology Division INSACOG	Kalaiarasan Ponnusamy et al
EPI_ISL_2460685	India/DL-NCDC-180929/2021	2021-03-25	Asia	India	National Centre for Disease Control (NCDC) Biotechnology Division, Delhi	NCDC Delhi, Biotechnology Division INSACOG	Kalaiarasan Ponnusamy et al
EPI_ISL_2460646	India/DL-NCDC-180936/2021	2021-03-19	Asia	India	National Centre for Disease Control (NCDC) Biotechnology Division, Delhi	NCDC Delhi, Biotechnology Division INSACOG	Kalaiarasan Ponnusamy et al
EPI_ISL_2460647	India/DL-NCDC-180937/2021	2021-03-20	Asia	India	National Centre for Disease Control (NCDC) Biotechnology Division, Delhi	NCDC Delhi, Biotechnology Division INSACOG	Kalaiarasan Ponnusamy et al
EPI_ISL_2556591	India/DL-NCDC-180939/2021	2021-03-26	Asia	India	National Centre for Disease Control (NCDC) Biotechnology Division, Delhi	NCDC Delhi, Biotechnology Division INSACOG	Kalaiarasan Ponnusamy et al
EPI_ISL_2460686	India/DL-NCDC-180943/2021	2021-03-26	Asia	India	National Centre for Disease Control (NCDC) Biotechnology Division, Delhi	NCDC Delhi, Biotechnology Division INSACOG	Kalaiarasan Ponnusamy et al
EPI_ISL_2460652	India/DL-NCDC-180950/2021	2021-03-14	Asia	India	National Centre for Disease Control (NCDC) Biotechnology Division, Delhi	NCDC Delhi, Biotechnology Division INSACOG	Kalaiarasan Ponnusamy et al
EPI_ISL_2460741	India/DL-NCDC-1909121/2021	2021-03-23	Asia	India	National Centre for Disease Control (NCDC) Biotechnology Division, Delhi	NCDC Delhi, Biotechnology Division INSACOG	Meena Datta et al
EPI_ISL_2460768	India/DL-NCDC-1909123/2021	2021-03-23	Asia	India	National Centre for Disease Control (NCDC) Biotechnology Division, Delhi	NCDC Delhi, Biotechnology Division INSACOG	Meena Datta et al
EPI_ISL_2460740	India/DL-NCDC-1909130/2021	2021-03-23	Asia	India	National Centre for Disease Control (NCDC) Biotechnology Division, Delhi	NCDC Delhi, Biotechnology Division INSACOG	Meena Datta et al
EPI_ISL_2556936	India/DL-NCDC-1909138/2021	2021-03-23	Asia	India	National Centre for Disease Control (NCDC) Biotechnology Division, Delhi	NCDC Delhi, Biotechnology Division INSACOG	Meena Datta et al
EPI_ISL_2460728	India/DL-NCDC-1909146/2021	2021-03-23	Asia	India	National Centre for Disease Control (NCDC) Biotechnology Division, Delhi	NCDC Delhi, Biotechnology Division INSACOG	Meena Datta et al
EPI_ISL_2460722	India/DL-NCDC-1909154/2021	2021-03-24	Asia	India	National Centre for Disease Control (NCDC) Biotechnology Division, Delhi	NCDC Delhi, Biotechnology Division INSACOG	Meena Datta et al
EPI_ISL_2556951	India/DL-NCDC-1909157/2021	2021-03-24	Asia	India	National Centre for Disease Control (NCDC) Biotechnology Division, Delhi	NCDC Delhi, Biotechnology Division INSACOG	Meena Datta et al
EPI_ISL_2556959	India/DL-NCDC-1909168/2021	2021-03-24	Asia	India	National Centre for Disease Control (NCDC) Biotechnology Division, Delhi	NCDC Delhi, Biotechnology Division INSACOG	Meena Datta et al
EPI_ISL_2460730	India/DL-NCDC-1909187/2021	2021-03-27	Asia	India	National Centre for Disease Control (NCDC) Biotechnology Division, Delhi	NCDC Delhi, Biotechnology Division INSACOG	Meena Datta et al
EPI_ISL_2556975	India/DL-NCDC-1909188/2021	2021-03-27	Asia	India	National Centre for Disease Control (NCDC) Biotechnology Division, Delhi	NCDC Delhi, Biotechnology Division INSACOG	Meena Datta et al
EPI_ISL_2460731	India/DL-NCDC-1909190/2021	2021-03-23	Asia	India	National Centre for Disease Control (NCDC) Biotechnology Division, Delhi	NCDC Delhi, Biotechnology Division INSACOG	Meena Datta et al
EPI_ISL_2460732	India/DL-NCDC-1909197/2021	2021-03-29	Asia	India	National Centre for Disease Control (NCDC) Biotechnology Division, Delhi	NCDC Delhi, Biotechnology Division INSACOG	Meena Datta et al
EPI_ISL_2556986	India/DL-NCDC-1909205/2021	2021-03-26	Asia	India	National Centre for Disease Control (NCDC) Biotechnology Division, Delhi	NCDC Delhi, Biotechnology Division INSACOG	Meena Datta et al
EPI_ISL_2460733	India/DL-NCDC-1909213/2021	2021-03-23	Asia	India	National Centre for Disease Control (NCDC) Biotechnology Division, Delhi	NCDC Delhi, Biotechnology Division INSACOG	Meena Datta et al
EPI_ISL_2556993	India/DL-NCDC-1909214/2021	2021-03-24	Asia	India	National Centre for Disease Control (NCDC) Biotechnology Division, Delhi	NCDC Delhi, Biotechnology Division INSACOG	Meena Datta et al
EPI_ISL_2460734	India/DL-NCDC-1909235/2021	2021-03-26	Asia	India	National Centre for Disease Control (NCDC) Biotechnology Division, Delhi	NCDC Delhi, Biotechnology Division INSACOG	Meena Datta et al
EPI_ISL_2460735	India/DL-NCDC-1909244/2021	2021-03-24	Asia	India	National Centre for Disease Control (NCDC) Biotechnology Division, Delhi	NCDC Delhi, Biotechnology Division INSACOG	Meena Datta et al
EPI_ISL_2557017	India/DL-NCDC-1909245/2021	2021-03-24	Asia	India	National Centre for Disease Control (NCDC) Biotechnology Division, Delhi	NCDC Delhi, Biotechnology Division INSACOG	Meena Datta et al
EPI_ISL_2557023	India/DL-NCDC-1909257/2021	2021-03-26	Asia	India	National Centre for Disease Control (NCDC) Biotechnology Division, Delhi	NCDC Delhi, Biotechnology Division INSACOG	Meena Datta et al
EPI_ISL_2460723	India/DL-NCDC-1909259/2021	2021-03-30	Asia	India	National Centre for Disease Control (NCDC) Biotechnology Division, Delhi	NCDC Delhi, Biotechnology Division INSACOG	Meena Datta et al
EPI_ISL_2557024	India/DL-NCDC-1909260/2021	2021-03-30	Asia	India	National Centre for Disease Control (NCDC) Biotechnology Division, Delhi	NCDC Delhi, Biotechnology Division INSACOG	Meena Datta et al
EPI_ISL_2460736	India/DL-NCDC-1909265/2021	2021-03-22	Asia	India	National Centre for Disease Control (NCDC) Biotechnology Division, Delhi	NCDC Delhi, Biotechnology Division INSACOG	Meena Datta et al
EPI_ISL_2460738	India/DL-NCDC-1909289/2021	2021-03-19	Asia	India	National Centre for Disease Control (NCDC) Biotechnology Division, Delhi	NCDC Delhi, Biotechnology Division INSACOG	Meena Datta et al
EPI_ISL_2460724	India/DL-NCDC-1909290/2021	2021-03-23	Asia	India	National Centre for Disease Control (NCDC) Biotechnology Division, Delhi	NCDC Delhi, Biotechnology Division INSACOG	Meena Datta et al
EPI_ISL_2460770	India/DL-NCDC-1909344/2021	2021-03-30	Asia	India	National Centre for Disease Control (NCDC) Biotechnology Division, Delhi	NCDC Delhi, Biotechnology Division INSACOG	Meena Datta et al
EPI_ISL_2460776	India/DL-NCDC-1909352/2021	2021-03-31	Asia	India	National Centre for Disease Control (NCDC) Biotechnology Division, Delhi	NCDC Delhi, Biotechnology Division INSACOG	Meena Datta et al
EPI_ISL_2460725	India/DL-NCDC-1909379/2021	2021-03-23	Asia	India	National Centre for Disease Control (NCDC) Biotechnology Division, Delhi	NCDC Delhi, Biotechnology Division INSACOG	Meena Datta et al
EPI_ISL_2460739	India/DL-NCDC-1909380/2021	2021-03-23	Asia	India	National Centre for Disease Control (NCDC) Biotechnology Division, Delhi	NCDC Delhi, Biotechnology Division INSACOG	Meena Datta et al
EPI_ISL_2460820	India/DL-NCDC-2009220/2021	2021-03-27	Asia	India	National Centre for Disease Control (NCDC) Biotechnology Division, Delhi	NCDC Delhi, Biotechnology Division INSACOG	Priyanka Singh et al
EPI_ISL_2460867	India/DL-NCDC-2009266/2021	2021-03-29	Asia	India	National Centre for Disease Control (NCDC) Biotechnology Division, Delhi	NCDC Delhi, Biotechnology Division INSACOG	Priyanka Singh et al
EPI_ISL_2460853	India/DL-NCDC-2009267/2021	2021-03-29	Asia	India	National Centre for Disease Control (NCDC) Biotechnology Division, Delhi	NCDC Delhi, Biotechnology Division INSACOG	Priyanka Singh et al
EPI_ISL_2460843	India/DL-NCDC-2009276/2021	2021-03-29	Asia	India	National Centre for Disease Control (NCDC) Biotechnology Division, Delhi	NCDC Delhi, Biotechnology Division INSACOG	Priyanka Singh et al
EPI_ISL_2460868	India/DL-NCDC-2009294/2021	2021-03-22	Asia	India	National Centre for Disease Control (NCDC) Biotechnology Division, Delhi	NCDC Delhi, Biotechnology Division INSACOG	Priyanka Singh et al
EPI_ISL_2460844	India/DL-NCDC-2009298/2021	2021-03-24	Asia	India	National Centre for Disease Control (NCDC) Biotechnology Division, Delhi	NCDC Delhi, Biotechnology Division INSACOG	Priyanka Singh et al
EPI_ISL_2460824	India/DL-NCDC-2009300/2021	2021-03-14	Asia	India	National Centre for Disease Control (NCDC) Biotechnology Division, Delhi	NCDC Delhi, Biotechnology Division INSACOG	Priyanka Singh et al
EPI_ISL_2460880	India/DL-NCDC-2009303/2021	2021-03-26	Asia	India	National Centre for Disease Control (NCDC) Biotechnology Division, Delhi	NCDC Delhi, Biotechnology Division INSACOG	Priyanka Singh et al
EPI_ISL_2460876	India/DL-NCDC-2009304/2021	2021-03-26	Asia	India	National Centre for Disease Control (NCDC) Biotechnology Division, Delhi	NCDC Delhi, Biotechnology Division INSACOG	Priyanka Singh et al
EPI_ISL_2460845	India/DL-NCDC-2009305/2021	2021-03-26	Asia	India	National Centre for Disease Control (NCDC) Biotechnology Division, Delhi	NCDC Delhi, Biotechnology Division INSACOG	Priyanka Singh et al
EPI_ISL_2460821	India/DL-NCDC-2009310/2021	2021-03-29	Asia	India	National Centre for Disease Control (NCDC) Biotechnology Division, Delhi	NCDC Delhi, Biotechnology Division INSACOG	Priyanka Singh et al
EPI_ISL_2460846	India/DL-NCDC-2009313/2021	2021-03-31	Asia	India	National Centre for Disease Control (NCDC) Biotechnology Division, Delhi	NCDC Delhi, Biotechnology Division INSACOG	Priyanka Singh et al
EPI_ISL_2460870	India/DL-NCDC-2009315/2021	2021-03-30	Asia	India	National Centre for Disease Control (NCDC) Biotechnology Division, Delhi	NCDC Delhi, Biotechnology Division INSACOG	Priyanka Singh et al
EPI_ISL_2460847	India/DL-NCDC-2009317/2021	2021-03-31	Asia	India	National Centre for Disease Control (NCDC) Biotechnology Division, Delhi	NCDC Delhi, Biotechnology Division INSACOG	Priyanka Singh et al
EPI_ISL_2460848	India/DL-NCDC-2009331/2021	2021-04-01	Asia	India	National Centre for Disease Control (NCDC) Biotechnology Division, Delhi	NCDC Delhi, Biotechnology Division INSACOG	Priyanka Singh et al
EPI_ISL_2460872	India/DL-NCDC-2009334/2021	2021-03-28	Asia	India	National Centre for Disease Control (NCDC) Biotechnology Division, Delhi	NCDC Delhi, Biotechnology Division INSACOG	Priyanka Singh et al
EPI_ISL_2460849	India/DL-NCDC-2009338/2021	2021-04-04	Asia	India	National Centre for Disease Control (NCDC) Biotechnology Division, Delhi	NCDC Delhi, Biotechnology Division INSACOG	Priyanka Singh et al
EPI_ISL_2460850	India/DL-NCDC-2009340/2021	2021-04-02	Asia	India	National Centre for Disease Control (NCDC) Biotechnology Division, Delhi	NCDC Delhi, Biotechnology Division INSACOG	Priyanka Singh et al
EPI_ISL_2460873	India/DL-NCDC-2009344/2021	2021-04-02	Asia	India	National Centre for Disease Control (NCDC) Biotechnology Division, Delhi	NCDC Delhi, Biotechnology Division INSACOG	Priyanka Singh et al
EPI_ISL_2460851	India/DL-NCDC-2009346/2021	2021-04-02	Asia	India	National Centre for Disease Control (NCDC) Biotechnology Division, Delhi	NCDC Delhi, Biotechnology Division INSACOG	Priyanka Singh et al
EPI_ISL_2460878	India/DL-NCDC-2009348/2021	2021-04-03	Asia	India	National Centre for Disease Control (NCDC) Biotechnology Division, Delhi	NCDC Delhi, Biotechnology Division INSACOG	Priyanka Singh et al
EPI_ISL_2460823	India/DL-NCDC-2009362/2021	2021-03-22	Asia	India	National Centre for Disease Control (NCDC) Biotechnology Division, Delhi	NCDC Delhi, Biotechnology Division INSACOG	Priyanka Singh et al
EPI_ISL_2502207	India/DL-NCDC-210910/2021	2021-03-25	Asia	India	National Centre for Disease Control (NCDC) Biotechnology Division, Delhi	NCDC Delhi, Biotechnology Division INSACOG	Priyanka Singh et al
EPI_ISL_2502042	India/DL-NCDC-2109118/2021	2021-04-01	Asia	India	National Centre for Disease Control (NCDC) Biotechnology Division, Delhi	NCDC Delhi, Biotechnology Division INSACOG	Priyanka Singh et al
EPI_ISL_2502061	India/DL-NCDC-2109143/2021	2021-03-23	Asia	India	National Centre for Disease Control (NCDC) Biotechnology Division, Delhi	NCDC Delhi, Biotechnology Division INSACOG	Priyanka Singh et al
EPI_ISL_2502062	India/DL-NCDC-2109146/2021	2021-03-23	Asia	India	National Centre for Disease Control (NCDC) Biotechnology Division, Delhi	NCDC Delhi, Biotechnology Division INSACOG	Priyanka Singh et al
EPI_ISL_2502032	India/DL-NCDC-2109147/2021	2021-03-23	Asia	India	National Centre for Disease Control (NCDC) Biotechnology Division, Delhi	NCDC Delhi, Biotechnology Division INSACOG	Priyanka Singh et al
EPI_ISL_2502044	India/DL-NCDC-2109152/2021	2021-03-24	Asia	India	National Centre for Disease Control (NCDC) Biotechnology Division, Delhi	NCDC Delhi, Biotechnology Division INSACOG	Priyanka Singh et al
EPI_ISL_2502059	India/DL-NCDC-2109158/2021	2021-03-25	Asia	India	National Centre for Disease Control (NCDC) Biotechnology Division, Delhi	NCDC Delhi, Biotechnology Division INSACOG	Priyanka Singh et al
EPI_ISL_2502045	India/DL-NCDC-2109160/2021	2021-03-25	Asia	India	National Centre for Disease Control (NCDC) Biotechnology Division, Delhi	NCDC Delhi, Biotechnology Division INSACOG	Priyanka Singh et al
EPI_ISL_2502053	India/DL-NCDC-2109167/2021	2021-03-28	Asia	India	National Centre for Disease Control (NCDC) Biotechnology Division, Delhi	NCDC Delhi, Biotechnology Division INSACOG	Priyanka Singh et al
EPI_ISL_2502029	India/DL-NCDC-2109175/2021	2021-04-02	Asia	India	National Centre for Disease Control (NCDC) Biotechnology Division, Delhi	NCDC Delhi, Biotechnology Division INSACOG	Priyanka Singh et al
EPI_ISL_2502033	India/DL-NCDC-2109179/2021	2021-03-26	Asia	India	National Centre for Disease Control (NCDC) Biotechnology Division, Delhi	NCDC Delhi, Biotechnology Division INSACOG	Uma Sharma et al
EPI_ISL_2502049	India/DL-NCDC-2109185/2021	2021-03-27	Asia	India	National Centre for Disease Control (NCDC) Biotechnology Division, Delhi	NCDC Delhi, Biotechnology Division INSACOG	Uma Sharma et al
EPI_ISL_2502040	India/DL-NCDC-2109186/2021	2021-04-01	Asia	India	National Centre for Disease Control (NCDC) Biotechnology Division, Delhi	NCDC Delhi, Biotechnology Division INSACOG	Uma Sharma et al
EPI_ISL_2502050	India/DL-NCDC-2109190/2021	2021-04-01	Asia	India	National Centre for Disease Control (NCDC) Biotechnology Division, Delhi	NCDC Delhi, Biotechnology Division INSACOG	Uma Sharma et al
EPI_ISL_2502037	India/DL-NCDC-2109194/2021	2021-04-05	Asia	India	National Centre for Disease Control (NCDC) Biotechnology Division, Delhi	NCDC Delhi, Biotechnology Division INSACOG	Uma Sharma et al
EPI_ISL_2502199	India/DL-NCDC-2109210/2021	2021-04-05	Asia	India	National Centre for Disease Control (NCDC) Biotechnology Division, Delhi	NCDC Delhi, Biotechnology Division INSACOG	Uma Sharma et al
EPI_ISL_2502200	India/DL-NCDC-2109269/2021	2021-03-31	Asia	India	National Centre for Disease Control (NCDC) Biotechnology Division, Delhi	NCDC Delhi, Biotechnology Division INSACOG	Uma Sharma et al
EPI_ISL_2502208	India/DL-NCDC-210928/2021	2021-03-31	Asia	India	National Centre for Disease Control (NCDC) Biotechnology Division, Delhi	NCDC Delhi, Biotechnology Division INSACOG	Priyanka Singh et al
EPI_ISL_2502206	India/DL-NCDC-2109348/2021	2021-04-03	Asia	India	National Centre for Disease Control (NCDC) Biotechnology Division, Delhi	NCDC Delhi, Biotechnology Division INSACOG	Uma Sharma et al
EPI_ISL_2502051	India/DL-NCDC-21095/2021	2021-03-24	Asia	India	National Centre for Disease Control (NCDC) Biotechnology Division, Delhi	NCDC Delhi, Biotechnology Division INSACOG	Priyanka Singh et al
EPI_ISL_2461176	India/DL-NCDC-230914/2021	2021-04-10	Asia	India	National Centre for Disease Control (NCDC) Biotechnology Division, Delhi	NCDC Delhi, Biotechnology Division INSACOG	Uma Sharma et al
EPI_ISL_2461200	India/DL-NCDC-2309224/2021	2021-04-06	Asia	India	National Centre for Disease Control (NCDC) Biotechnology Division, Delhi	NCDC Delhi, Biotechnology Division INSACOG	Hemlata Lall et al
EPI_ISL_2555556	India/DL-NCDC-2309225/2021	2021-04-05	Asia	India	National Centre for Disease Control (NCDC) Biotechnology Division, Delhi	NCDC Delhi, Biotechnology Division INSACOG	Hemlata Lall et al
EPI_ISL_2555560	India/DL-NCDC-2309230/2021	2021-04-05	Asia	India	National Centre for Disease Control (NCDC) Biotechnology Division, Delhi	NCDC Delhi, Biotechnology Division INSACOG	Hemlata Lall et al
EPI_ISL_2461201	India/DL-NCDC-2309234/2021	2021-04-06	Asia	India	National Centre for Disease Control (NCDC) Biotechnology Division, Delhi	NCDC Delhi, Biotechnology Division INSACOG	Hemlata Lall et al
EPI_ISL_2461177	India/DL-NCDC-2309235/2021	2021-04-06	Asia	India	National Centre for Disease Control (NCDC) Biotechnology Division, Delhi	NCDC Delhi, Biotechnology Division INSACOG	Hemlata Lall et al
EPI_ISL_2555569	India/DL-NCDC-2309244/2021	2021-04-07	Asia	India	National Centre for Disease Control (NCDC) Biotechnology Division, Delhi	NCDC Delhi, Biotechnology Division INSACOG	Hemlata Lall et al
EPI_ISL_2555570	India/DL-NCDC-2309245/2021	2021-04-07	Asia	India	National Centre for Disease Control (NCDC) Biotechnology Division, Delhi	NCDC Delhi, Biotechnology Division INSACOG	Hemlata Lall et al
EPI_ISL_2461180	India/DL-NCDC-2309253/2021	2021-04-08	Asia	India	National Centre for Disease Control (NCDC) Biotechnology Division, Delhi	NCDC Delhi, Biotechnology Division INSACOG	Hemlata Lall et al
EPI_ISL_2555582	India/DL-NCDC-2309262/2021	2021-04-09	Asia	India	National Centre for Disease Control (NCDC) Biotechnology Division, Delhi	NCDC Delhi, Biotechnology Division INSACOG	Hemlata Lall et al
EPI_ISL_2461178	India/DL-NCDC-2309268/2021	2021-04-10	Asia	India	National Centre for Disease Control (NCDC) Biotechnology Division, Delhi	NCDC Delhi, Biotechnology Division INSACOG	Hemlata Lall et al
EPI_ISL_2555590	India/DL-NCDC-2309275/2021	2021-04-11	Asia	India	National Centre for Disease Control (NCDC) Biotechnology Division, Delhi	NCDC Delhi, Biotechnology Division INSACOG	Hemlata Lall et al
EPI_ISL_2555599	India/DL-NCDC-2309292/2021	2021-04-05	Asia	India	National Centre for Disease Control (NCDC) Biotechnology Division, Delhi	NCDC Delhi, Biotechnology Division INSACOG	Hemlata Lall et al
EPI_ISL_2555639	India/DL-NCDC-2309356/2021	2021-04-08	Asia	India	National Centre for Disease Control (NCDC) Biotechnology Division, Delhi	NCDC Delhi, Biotechnology Division INSACOG	Hemlata Lall et al
EPI_ISL_2555647	India/DL-NCDC-2309364/2021	2021-04-10	Asia	India	National Centre for Disease Control (NCDC) Biotechnology Division, Delhi	NCDC Delhi, Biotechnology Division INSACOG	Hemlata Lall et al
EPI_ISL_2461193	India/DL-NCDC-230960/2021	2021-04-07	Asia	India	National Centre for Disease Control (NCDC) Biotechnology Division, Delhi	NCDC Delhi, Biotechnology Division INSACOG	Uma Sharma et al
EPI_ISL_2461197	India/DL-NCDC-230961/2021	2021-04-05	Asia	India	National Centre for Disease Control (NCDC) Biotechnology Division, Delhi	NCDC Delhi, Biotechnology Division INSACOG	Uma Sharma et al
EPI_ISL_2461194	India/DL-NCDC-230963/2021	2021-04-06	Asia	India	National Centre for Disease Control (NCDC) Biotechnology Division, Delhi	NCDC Delhi, Biotechnology Division INSACOG	Uma Sharma et al
EPI_ISL_2461198	India/DL-NCDC-230967/2021	2021-04-07	Asia	India	National Centre for Disease Control (NCDC) Biotechnology Division, Delhi	NCDC Delhi, Biotechnology Division INSACOG	Uma Sharma et al
EPI_ISL_2461199	India/DL-NCDC-230968/2021	2021-04-07	Asia	India	National Centre for Disease Control (NCDC) Biotechnology Division, Delhi	NCDC Delhi, Biotechnology Division INSACOG	Uma Sharma et al
EPI_ISL_436415	India/DL-NCDC-2507/2020	2020-03-31	Asia	India	National Centre for Disease control (NCDC)	NCDC/CSIR-IGIB	Pramod Kumar# et al
EPI_ISL_2461288	India/DL-NCDC-250910/2021	2021-04-13	Asia	India	National Centre for Disease Control (NCDC) Biotechnology Division, Delhi	NCDC Delhi, Biotechnology Division INSACOG	Manoj K Singh et al
EPI_ISL_2461317	India/DL-NCDC-2509100/2021	2021-04-15	Asia	India	National Centre for Disease Control (NCDC) Biotechnology Division, Delhi	NCDC Delhi, Biotechnology Division INSACOG	Manoj K Singh et al
EPI_ISL_2461479	India/DL-NCDC-2509102/2021	2021-04-14	Asia	India	National Centre for Disease Control (NCDC) Biotechnology Division, Delhi	NCDC Delhi, Biotechnology Division INSACOG	Manoj K Singh et al
EPI_ISL_2461371	India/DL-NCDC-2509105/2021	2021-04-14	Asia	India	National Centre for Disease Control (NCDC) Biotechnology Division, Delhi	NCDC Delhi, Biotechnology Division INSACOG	Manoj K Singh et al
EPI_ISL_2461375	India/DL-NCDC-2509110/2021	2021-04-15	Asia	India	National Centre for Disease Control (NCDC) Biotechnology Division, Delhi	NCDC Delhi, Biotechnology Division INSACOG	Radhakrishnan V. S et al
EPI_ISL_2461423	India/DL-NCDC-2509111/2021	2021-04-14	Asia	India	National Centre for Disease Control (NCDC) Biotechnology Division, Delhi	NCDC Delhi, Biotechnology Division INSACOG	Radhakrishnan V. S et al
EPI_ISL_2461424	India/DL-NCDC-2509112/2021	2021-04-15	Asia	India	National Centre for Disease Control (NCDC) Biotechnology Division, Delhi	NCDC Delhi, Biotechnology Division INSACOG	Radhakrishnan V. S et al
EPI_ISL_2461425	India/DL-NCDC-2509113/2021	2021-04-14	Asia	India	National Centre for Disease Control (NCDC) Biotechnology Division, Delhi	NCDC Delhi, Biotechnology Division INSACOG	Radhakrishnan V. S et al
EPI_ISL_2461426	India/DL-NCDC-2509114/2021	2021-04-14	Asia	India	National Centre for Disease Control (NCDC) Biotechnology Division, Delhi	NCDC Delhi, Biotechnology Division INSACOG	Radhakrishnan V. S et al
EPI_ISL_2461480	India/DL-NCDC-2509117/2021	2021-04-14	Asia	India	National Centre for Disease Control (NCDC) Biotechnology Division, Delhi	NCDC Delhi, Biotechnology Division INSACOG	Radhakrishnan V. S et al
EPI_ISL_2461299	India/DL-NCDC-2509118/2021	2021-04-14	Asia	India	National Centre for Disease Control (NCDC) Biotechnology Division, Delhi	NCDC Delhi, Biotechnology Division INSACOG	Radhakrishnan V. S et al
EPI_ISL_2461316	India/DL-NCDC-2509119/2021	2021-04-14	Asia	India	National Centre for Disease Control (NCDC) Biotechnology Division, Delhi	NCDC Delhi, Biotechnology Division INSACOG	Radhakrishnan V. S et al
EPI_ISL_2461481	India/DL-NCDC-2509120/2021	2021-04-15	Asia	India	National Centre for Disease Control (NCDC) Biotechnology Division, Delhi	NCDC Delhi, Biotechnology Division INSACOG	Radhakrishnan V. S et al
EPI_ISL_2461300	India/DL-NCDC-2509122/2021	2021-04-14	Asia	India	National Centre for Disease Control (NCDC) Biotechnology Division, Delhi	NCDC Delhi, Biotechnology Division INSACOG	Radhakrishnan V. S et al
EPI_ISL_2461377	India/DL-NCDC-2509124/2021	2021-04-14	Asia	India	National Centre for Disease Control (NCDC) Biotechnology Division, Delhi	NCDC Delhi, Biotechnology Division INSACOG	Radhakrishnan V. S et al
EPI_ISL_2461378	India/DL-NCDC-2509125/2021	2021-04-14	Asia	India	National Centre for Disease Control (NCDC) Biotechnology Division, Delhi	NCDC Delhi, Biotechnology Division INSACOG	Radhakrishnan V. S et al
EPI_ISL_2461365	India/DL-NCDC-2509127/2021	2021-04-14	Asia	India	National Centre for Disease Control (NCDC) Biotechnology Division, Delhi	NCDC Delhi, Biotechnology Division INSACOG	Radhakrishnan V. S et al
EPI_ISL_2461297	India/DL-NCDC-250913/2021	2021-04-14	Asia	India	National Centre for Disease Control (NCDC) Biotechnology Division, Delhi	NCDC Delhi, Biotechnology Division INSACOG	Manoj K Singh et al
EPI_ISL_2461428	India/DL-NCDC-2509131/2021	2021-04-14	Asia	India	National Centre for Disease Control (NCDC) Biotechnology Division, Delhi	NCDC Delhi, Biotechnology Division INSACOG	Radhakrishnan V. S et al
EPI_ISL_2461482	India/DL-NCDC-2509132/2021	2021-04-14	Asia	India	National Centre for Disease Control (NCDC) Biotechnology Division, Delhi	NCDC Delhi, Biotechnology Division INSACOG	Radhakrishnan V. S et al
EPI_ISL_2555763	India/DL-NCDC-2509133/2021	2021-04-14	Asia	India	National Centre for Disease Control (NCDC) Biotechnology Division, Delhi	NCDC Delhi, Biotechnology Division INSACOG	Radhakrishnan V. S et al
EPI_ISL_2461391	India/DL-NCDC-2509135/2021	2021-04-14	Asia	India	National Centre for Disease Control (NCDC) Biotechnology Division, Delhi	NCDC Delhi, Biotechnology Division INSACOG	Radhakrishnan V. S et al
EPI_ISL_2461483	India/DL-NCDC-2509136/2021	2021-04-14	Asia	India	National Centre for Disease Control (NCDC) Biotechnology Division, Delhi	NCDC Delhi, Biotechnology Division INSACOG	Radhakrishnan V. S et al
EPI_ISL_2555764	India/DL-NCDC-2509137/2021	2021-04-14	Asia	India	National Centre for Disease Control (NCDC) Biotechnology Division, Delhi	NCDC Delhi, Biotechnology Division INSACOG	Radhakrishnan V. S et al
EPI_ISL_2461382	India/DL-NCDC-250914/2021	2021-04-13	Asia	India	National Centre for Disease Control (NCDC) Biotechnology Division, Delhi	NCDC Delhi, Biotechnology Division INSACOG	Manoj K Singh et al
EPI_ISL_2461430	India/DL-NCDC-2509140/2021	2021-04-14	Asia	India	National Centre for Disease Control (NCDC) Biotechnology Division, Delhi	NCDC Delhi, Biotechnology Division INSACOG	Radhakrishnan V. S et al
EPI_ISL_2461380	India/DL-NCDC-2509141/2021	2021-04-14	Asia	India	National Centre for Disease Control (NCDC) Biotechnology Division, Delhi	NCDC Delhi, Biotechnology Division INSACOG	Radhakrishnan V. S et al
EPI_ISL_2555765	India/DL-NCDC-2509142/2021	2021-04-14	Asia	India	National Centre for Disease Control (NCDC) Biotechnology Division, Delhi	NCDC Delhi, Biotechnology Division INSACOG	Radhakrishnan V. S et al
EPI_ISL_2461431	India/DL-NCDC-2509143/2021	2021-04-14	Asia	India	National Centre for Disease Control (NCDC) Biotechnology Division, Delhi	NCDC Delhi, Biotechnology Division INSACOG	Radhakrishnan V. S et al
EPI_ISL_2461433	India/DL-NCDC-2509145/2021	2021-04-14	Asia	India	National Centre for Disease Control (NCDC) Biotechnology Division, Delhi	NCDC Delhi, Biotechnology Division INSACOG	Radhakrishnan V. S et al
EPI_ISL_2461484	India/DL-NCDC-2509146/2021	2021-04-14	Asia	India	National Centre for Disease Control (NCDC) Biotechnology Division, Delhi	NCDC Delhi, Biotechnology Division INSACOG	Radhakrishnan V. S et al
EPI_ISL_2461434	India/DL-NCDC-2509147/2021	2021-04-14	Asia	India	National Centre for Disease Control (NCDC) Biotechnology Division, Delhi	NCDC Delhi, Biotechnology Division INSACOG	Radhakrishnan V. S et al
EPI_ISL_2461290	India/DL-NCDC-2509149/2021	2021-04-14	Asia	India	National Centre for Disease Control (NCDC) Biotechnology Division, Delhi	NCDC Delhi, Biotechnology Division INSACOG	Radhakrishnan V. S et al
EPI_ISL_2461435	India/DL-NCDC-2509151/2021	2021-04-14	Asia	India	National Centre for Disease Control (NCDC) Biotechnology Division, Delhi	NCDC Delhi, Biotechnology Division INSACOG	Radhakrishnan V. S et al
EPI_ISL_2461436	India/DL-NCDC-2509152/2021	2021-04-14	Asia	India	National Centre for Disease Control (NCDC) Biotechnology Division, Delhi	NCDC Delhi, Biotechnology Division INSACOG	Radhakrishnan V. S et al
EPI_ISL_2461485	India/DL-NCDC-2509154/2021	2021-04-14	Asia	India	National Centre for Disease Control (NCDC) Biotechnology Division, Delhi	NCDC Delhi, Biotechnology Division INSACOG	Radhakrishnan V. S et al
EPI_ISL_2461438	India/DL-NCDC-2509155/2021	2021-04-14	Asia	India	National Centre for Disease Control (NCDC) Biotechnology Division, Delhi	NCDC Delhi, Biotechnology Division INSACOG	Radhakrishnan V. S et al
EPI_ISL_2461486	India/DL-NCDC-2509156/2021	2021-04-14	Asia	India	National Centre for Disease Control (NCDC) Biotechnology Division, Delhi	NCDC Delhi, Biotechnology Division INSACOG	Radhakrishnan V. S et al
EPI_ISL_2461487	India/DL-NCDC-2509157/2021	2021-04-14	Asia	India	National Centre for Disease Control (NCDC) Biotechnology Division, Delhi	NCDC Delhi, Biotechnology Division INSACOG	Radhakrishnan V. S et al
EPI_ISL_2461439	India/DL-NCDC-2509158/2021	2021-04-15	Asia	India	National Centre for Disease Control (NCDC) Biotechnology Division, Delhi	NCDC Delhi, Biotechnology Division INSACOG	Radhakrishnan V. S et al
EPI_ISL_2461440	India/DL-NCDC-2509159/2021	2021-04-14	Asia	India	National Centre for Disease Control (NCDC) Biotechnology Division, Delhi	NCDC Delhi, Biotechnology Division INSACOG	Radhakrishnan V. S et al
EPI_ISL_2461398	India/DL-NCDC-250916/2021	2021-04-13	Asia	India	National Centre for Disease Control (NCDC) Biotechnology Division, Delhi	NCDC Delhi, Biotechnology Division INSACOG	Manoj K Singh et al
EPI_ISL_2461488	India/DL-NCDC-2509160/2021	2021-04-14	Asia	India	National Centre for Disease Control (NCDC) Biotechnology Division, Delhi	NCDC Delhi, Biotechnology Division INSACOG	Radhakrishnan V. S et al
EPI_ISL_2461489	India/DL-NCDC-2509162/2021	2021-04-14	Asia	India	National Centre for Disease Control (NCDC) Biotechnology Division, Delhi	NCDC Delhi, Biotechnology Division INSACOG	Radhakrishnan V. S et al
EPI_ISL_2461441	India/DL-NCDC-2509163/2021	2021-04-14	Asia	India	National Centre for Disease Control (NCDC) Biotechnology Division, Delhi	NCDC Delhi, Biotechnology Division INSACOG	Radhakrishnan V. S et al
EPI_ISL_2461442	India/DL-NCDC-2509164/2021	2021-04-15	Asia	India	National Centre for Disease Control (NCDC) Biotechnology Division, Delhi	NCDC Delhi, Biotechnology Division INSACOG	Radhakrishnan V. S et al
EPI_ISL_2555767	India/DL-NCDC-2509165/2021	2021-04-04	Asia	India	National Centre for Disease Control (NCDC) Biotechnology Division, Delhi	NCDC Delhi, Biotechnology Division INSACOG	Radhakrishnan V. S et al
EPI_ISL_2461443	India/DL-NCDC-2509166/2021	2021-04-04	Asia	India	National Centre for Disease Control (NCDC) Biotechnology Division, Delhi	NCDC Delhi, Biotechnology Division INSACOG	Radhakrishnan V. S et al
EPI_ISL_2461490	India/DL-NCDC-2509169/2021	2021-04-04	Asia	India	National Centre for Disease Control (NCDC) Biotechnology Division, Delhi	NCDC Delhi, Biotechnology Division INSACOG	Radhakrishnan V. S et al
EPI_ISL_2555736	India/DL-NCDC-250917/2021	2021-04-13	Asia	India	National Centre for Disease Control (NCDC) Biotechnology Division, Delhi	NCDC Delhi, Biotechnology Division INSACOG	Manoj K Singh et al
EPI_ISL_2461444	India/DL-NCDC-2509170/2021	2021-04-13	Asia	India	National Centre for Disease Control (NCDC) Biotechnology Division, Delhi	NCDC Delhi, Biotechnology Division INSACOG	Radhakrishnan V. S et al
EPI_ISL_2461445	India/DL-NCDC-2509173/2021	2021-04-13	Asia	India	National Centre for Disease Control (NCDC) Biotechnology Division, Delhi	NCDC Delhi, Biotechnology Division INSACOG	Radhakrishnan V. S et al
EPI_ISL_2461361	India/DL-NCDC-2509176/2021	2021-04-11	Asia	India	National Centre for Disease Control (NCDC) Biotechnology Division, Delhi	NCDC Delhi, Biotechnology Division INSACOG	Radhakrishnan V. S et al
EPI_ISL_2461301	India/DL-NCDC-2509177/2021	2021-04-11	Asia	India	National Centre for Disease Control (NCDC) Biotechnology Division, Delhi	NCDC Delhi, Biotechnology Division INSACOG	Radhakrishnan V. S et al
EPI_ISL_2461491	India/DL-NCDC-2509178/2021	2021-04-11	Asia	India	National Centre for Disease Control (NCDC) Biotechnology Division, Delhi	NCDC Delhi, Biotechnology Division INSACOG	Radhakrishnan V. S et al
EPI_ISL_2461302	India/DL-NCDC-2509179/2021	2021-04-11	Asia	India	National Centre for Disease Control (NCDC) Biotechnology Division, Delhi	NCDC Delhi, Biotechnology Division INSACOG	Radhakrishnan V. S et al
EPI_ISL_2461399	India/DL-NCDC-250918/2021	2021-04-13	Asia	India	National Centre for Disease Control (NCDC) Biotechnology Division, Delhi	NCDC Delhi, Biotechnology Division INSACOG	Manoj K Singh et al
EPI_ISL_2461303	India/DL-NCDC-2509180/2021	2021-04-13	Asia	India	National Centre for Disease Control (NCDC) Biotechnology Division, Delhi	NCDC Delhi, Biotechnology Division INSACOG	Radhakrishnan V. S et al
EPI_ISL_2461304	India/DL-NCDC-2509181/2021	2021-04-13	Asia	India	National Centre for Disease Control (NCDC) Biotechnology Division, Delhi	NCDC Delhi, Biotechnology Division INSACOG	Radhakrishnan V. S et al
EPI_ISL_2461305	India/DL-NCDC-2509185/2021	2021-04-15	Asia	India	National Centre for Disease Control (NCDC) Biotechnology Division, Delhi	NCDC Delhi, Biotechnology Division INSACOG	Radhakrishnan V. S et al
EPI_ISL_2461492	India/DL-NCDC-2509188/2021	2021-04-15	Asia	India	National Centre for Disease Control (NCDC) Biotechnology Division, Delhi	NCDC Delhi, Biotechnology Division INSACOG	Radhakrishnan V. S et al
EPI_ISL_2461383	India/DL-NCDC-250919/2021	2021-04-13	Asia	India	National Centre for Disease Control (NCDC) Biotechnology Division, Delhi	NCDC Delhi, Biotechnology Division INSACOG	Manoj K Singh et al
EPI_ISL_2555772	India/DL-NCDC-2509190/2021	2021-04-16	Asia	India	National Centre for Disease Control (NCDC) Biotechnology Division, Delhi	NCDC Delhi, Biotechnology Division INSACOG	Radhakrishnan V. S et al
EPI_ISL_2461502	India/DL-NCDC-2509194/2021	2021-04-16	Asia	India	National Centre for Disease Control (NCDC) Biotechnology Division, Delhi	NCDC Delhi, Biotechnology Division INSACOG	Radhakrishnan V. S et al
EPI_ISL_2461446	India/DL-NCDC-2509195/2021	2021-04-02	Asia	India	National Centre for Disease Control (NCDC) Biotechnology Division, Delhi	NCDC Delhi, Biotechnology Division INSACOG	Radhakrishnan V. S et al
EPI_ISL_2461400	India/DL-NCDC-250920/2021	2021-04-13	Asia	India	National Centre for Disease Control (NCDC) Biotechnology Division, Delhi	NCDC Delhi, Biotechnology Division INSACOG	Manoj K Singh et al
EPI_ISL_2461401	India/DL-NCDC-250921/2021	2021-04-13	Asia	India	National Centre for Disease Control (NCDC) Biotechnology Division, Delhi	NCDC Delhi, Biotechnology Division INSACOG	Manoj K Singh et al
EPI_ISL_2461402	India/DL-NCDC-250922/2021	2021-04-13	Asia	India	National Centre for Disease Control (NCDC) Biotechnology Division, Delhi	NCDC Delhi, Biotechnology Division INSACOG	Manoj K Singh et al
EPI_ISL_2461403	India/DL-NCDC-250923/2021	2021-04-13	Asia	India	National Centre for Disease Control (NCDC) Biotechnology Division, Delhi	NCDC Delhi, Biotechnology Division INSACOG	Manoj K Singh et al
EPI_ISL_2555781	India/DL-NCDC-2509249/2021	2021-04-03	Asia	India	National Centre for Disease Control (NCDC) Biotechnology Division, Delhi	NCDC Delhi, Biotechnology Division INSACOG	Radhakrishnan V. S et al
EPI_ISL_2461372	India/DL-NCDC-250925/2021	2021-04-13	Asia	India	National Centre for Disease Control (NCDC) Biotechnology Division, Delhi	NCDC Delhi, Biotechnology Division INSACOG	Manoj K Singh et al
EPI_ISL_2555784	India/DL-NCDC-2509254/2021	2021-04-14	Asia	India	National Centre for Disease Control (NCDC) Biotechnology Division, Delhi	NCDC Delhi, Biotechnology Division INSACOG	Radhakrishnan V. S et al
EPI_ISL_2461390	India/DL-NCDC-2509260/2021	2021-04-18	Asia	India	National Centre for Disease Control (NCDC) Biotechnology Division, Delhi	NCDC Delhi, Biotechnology Division INSACOG	Radhakrishnan V. S et al
EPI_ISL_2461495	India/DL-NCDC-2509262/2021	2021-04-19	Asia	India	National Centre for Disease Control (NCDC) Biotechnology Division, Delhi	NCDC Delhi, Biotechnology Division INSACOG	Radhakrishnan V. S et al
EPI_ISL_2461381	India/DL-NCDC-2509266/2021	2021-04-19	Asia	India	National Centre for Disease Control (NCDC) Biotechnology Division, Delhi	NCDC Delhi, Biotechnology Division INSACOG	Radhakrishnan V. S et al
EPI_ISL_2461291	India/DL-NCDC-2509267/2021	2021-04-19	Asia	India	National Centre for Disease Control (NCDC) Biotechnology Division, Delhi	NCDC Delhi, Biotechnology Division INSACOG	Radhakrishnan V. S et al
EPI_ISL_2461388	India/DL-NCDC-2509269/2021	2021-04-20	Asia	India	National Centre for Disease Control (NCDC) Biotechnology Division, Delhi	NCDC Delhi, Biotechnology Division INSACOG	Radhakrishnan V. S et al
EPI_ISL_2461389	India/DL-NCDC-2509271/2021	2021-04-20	Asia	India	National Centre for Disease Control (NCDC) Biotechnology Division, Delhi	NCDC Delhi, Biotechnology Division INSACOG	Radhakrishnan V. S et al
EPI_ISL_2555787	India/DL-NCDC-2509275/2021	2021-04-22	Asia	India	National Centre for Disease Control (NCDC) Biotechnology Division, Delhi	NCDC Delhi, Biotechnology Division INSACOG	Radhakrishnan V. S et al
EPI_ISL_2461318	India/DL-NCDC-2509278/2021	2021-04-15	Asia	India	National Centre for Disease Control (NCDC) Biotechnology Division, Delhi	NCDC Delhi, Biotechnology Division INSACOG	Radhakrishnan V. S et al
EPI_ISL_2461306	India/DL-NCDC-2509282/2021	2021-04-14	Asia	India	National Centre for Disease Control (NCDC) Biotechnology Division, Delhi	NCDC Delhi, Biotechnology Division INSACOG	Radhakrishnan V. S et al
EPI_ISL_2555789	India/DL-NCDC-2509284/2021	2021-04-22	Asia	India	National Centre for Disease Control (NCDC) Biotechnology Division, Delhi	NCDC Delhi, Biotechnology Division INSACOG	Radhakrishnan V. S et al
EPI_ISL_2461461	India/DL-NCDC-2509285/2021	2021-04-22	Asia	India	National Centre for Disease Control (NCDC) Biotechnology Division, Delhi	NCDC Delhi, Biotechnology Division INSACOG	Radhakrishnan V. S et al
EPI_ISL_2461462	India/DL-NCDC-2509286/2021	2021-04-22	Asia	India	National Centre for Disease Control (NCDC) Biotechnology Division, Delhi	NCDC Delhi, Biotechnology Division INSACOG	Radhakrishnan V. S et al
EPI_ISL_2461463	India/DL-NCDC-2509289/2021	2021-04-14	Asia	India	National Centre for Disease Control (NCDC) Biotechnology Division, Delhi	NCDC Delhi, Biotechnology Division INSACOG	Radhakrishnan V. S et al
EPI_ISL_2555738	India/DL-NCDC-250929/2021	2021-04-13	Asia	India	National Centre for Disease Control (NCDC) Biotechnology Division, Delhi	NCDC Delhi, Biotechnology Division INSACOG	Manoj K Singh et al
EPI_ISL_2461464	India/DL-NCDC-2509290/2021	2021-04-14	Asia	India	National Centre for Disease Control (NCDC) Biotechnology Division, Delhi	NCDC Delhi, Biotechnology Division INSACOG	Radhakrishnan V. S et al
EPI_ISL_2555790	India/DL-NCDC-2509293/2021	2021-04-14	Asia	India	National Centre for Disease Control (NCDC) Biotechnology Division, Delhi	NCDC Delhi, Biotechnology Division INSACOG	Radhakrishnan V. S et al
EPI_ISL_2555791	India/DL-NCDC-2509295/2021	2021-04-14	Asia	India	National Centre for Disease Control (NCDC) Biotechnology Division, Delhi	NCDC Delhi, Biotechnology Division INSACOG	Radhakrishnan V. S et al
EPI_ISL_2461465	India/DL-NCDC-2509299/2021	2021-04-14	Asia	India	National Centre for Disease Control (NCDC) Biotechnology Division, Delhi	NCDC Delhi, Biotechnology Division INSACOG	Radhakrishnan V. S et al
EPI_ISL_2555793	India/DL-NCDC-2509301/2021	2021-04-14	Asia	India	National Centre for Disease Control (NCDC) Biotechnology Division, Delhi	NCDC Delhi, Biotechnology Division INSACOG	Radhakrishnan V. S et al
EPI_ISL_2461368	India/DL-NCDC-2509302/2021	2021-04-14	Asia	India	National Centre for Disease Control (NCDC) Biotechnology Division, Delhi	NCDC Delhi, Biotechnology Division INSACOG	Radhakrishnan V. S et al
EPI_ISL_2461497	India/DL-NCDC-2509309/2021	2021-04-14	Asia	India	National Centre for Disease Control (NCDC) Biotechnology Division, Delhi	NCDC Delhi, Biotechnology Division INSACOG	Radhakrishnan V. S et al
EPI_ISL_2461405	India/DL-NCDC-250931/2021	2021-04-14	Asia	India	National Centre for Disease Control (NCDC) Biotechnology Division, Delhi	NCDC Delhi, Biotechnology Division INSACOG	Manoj K Singh et al
EPI_ISL_2461498	India/DL-NCDC-2509310/2021	2021-04-14	Asia	India	National Centre for Disease Control (NCDC) Biotechnology Division, Delhi	NCDC Delhi, Biotechnology Division INSACOG	Radhakrishnan V. S et al
EPI_ISL_2461499	India/DL-NCDC-2509311/2021	2021-04-14	Asia	India	National Centre for Disease Control (NCDC) Biotechnology Division, Delhi	NCDC Delhi, Biotechnology Division INSACOG	Radhakrishnan V. S et al
EPI_ISL_2461406	India/DL-NCDC-250933/2021	2021-04-13	Asia	India	National Centre for Disease Control (NCDC) Biotechnology Division, Delhi	NCDC Delhi, Biotechnology Division INSACOG	Manoj K Singh et al
EPI_ISL_2461289	India/DL-NCDC-250936/2021	2021-04-13	Asia	India	National Centre for Disease Control (NCDC) Biotechnology Division, Delhi	NCDC Delhi, Biotechnology Division INSACOG	Manoj K Singh et al
EPI_ISL_2461472	India/DL-NCDC-2509368/2021	2021-04-11	Asia	India	National Centre for Disease Control (NCDC) Biotechnology Division, Delhi	NCDC Delhi, Biotechnology Division INSACOG	Radhakrishnan V. S et al
EPI_ISL_2461473	India/DL-NCDC-2509374/2021	2021-04-23	Asia	India	National Centre for Disease Control (NCDC) Biotechnology Division, Delhi	NCDC Delhi, Biotechnology Division INSACOG	Radhakrishnan V. S et al
EPI_ISL_2461394	India/DL-NCDC-2509381/2021	2021-04-23	Asia	India	National Centre for Disease Control (NCDC) Biotechnology Division, Delhi	NCDC Delhi, Biotechnology Division INSACOG	Radhakrishnan V. S et al
EPI_ISL_2461376	India/DL-NCDC-250939/2021	2021-04-13	Asia	India	National Centre for Disease Control (NCDC) Biotechnology Division, Delhi	NCDC Delhi, Biotechnology Division INSACOG	Manoj K Singh et al
EPI_ISL_2461396	India/DL-NCDC-25094/2021	2021-04-14	Asia	India	National Centre for Disease Control (NCDC) Biotechnology Division, Delhi	NCDC Delhi, Biotechnology Division INSACOG	Manoj K Singh et al
EPI_ISL_2461384	India/DL-NCDC-250940/2021	2021-04-13	Asia	India	National Centre for Disease Control (NCDC) Biotechnology Division, Delhi	NCDC Delhi, Biotechnology Division INSACOG	Manoj K Singh et al
EPI_ISL_2461477	India/DL-NCDC-250942/2021	2021-04-13	Asia	India	National Centre for Disease Control (NCDC) Biotechnology Division, Delhi	NCDC Delhi, Biotechnology Division INSACOG	Manoj K Singh et al
EPI_ISL_2461407	India/DL-NCDC-250949/2021	2021-04-13	Asia	India	National Centre for Disease Control (NCDC) Biotechnology Division, Delhi	NCDC Delhi, Biotechnology Division INSACOG	Manoj K Singh et al
EPI_ISL_2555745	India/DL-NCDC-250955/2021	2021-04-13	Asia	India	National Centre for Disease Control (NCDC) Biotechnology Division, Delhi	NCDC Delhi, Biotechnology Division INSACOG	Manoj K Singh et al
EPI_ISL_2461408	India/DL-NCDC-250956/2021	2021-04-13	Asia	India	National Centre for Disease Control (NCDC) Biotechnology Division, Delhi	NCDC Delhi, Biotechnology Division INSACOG	Manoj K Singh et al
EPI_ISL_2555747	India/DL-NCDC-250960/2021	2021-04-13	Asia	India	National Centre for Disease Control (NCDC) Biotechnology Division, Delhi	NCDC Delhi, Biotechnology Division INSACOG	Manoj K Singh et al
EPI_ISL_2461410	India/DL-NCDC-250961/2021	2021-04-14	Asia	India	National Centre for Disease Control (NCDC) Biotechnology Division, Delhi	NCDC Delhi, Biotechnology Division INSACOG	Manoj K Singh et al
EPI_ISL_2461411	India/DL-NCDC-250962/2021	2021-04-13	Asia	India	National Centre for Disease Control (NCDC) Biotechnology Division, Delhi	NCDC Delhi, Biotechnology Division INSACOG	Manoj K Singh et al
EPI_ISL_2461412	India/DL-NCDC-250966/2021	2021-04-14	Asia	India	National Centre for Disease Control (NCDC) Biotechnology Division, Delhi	NCDC Delhi, Biotechnology Division INSACOG	Manoj K Singh et al
EPI_ISL_2461415	India/DL-NCDC-250971/2021	2021-04-13	Asia	India	National Centre for Disease Control (NCDC) Biotechnology Division, Delhi	NCDC Delhi, Biotechnology Division INSACOG	Manoj K Singh et al
EPI_ISL_2461478	India/DL-NCDC-250975/2021	2021-04-13	Asia	India	National Centre for Disease Control (NCDC) Biotechnology Division, Delhi	NCDC Delhi, Biotechnology Division INSACOG	Manoj K Singh et al
EPI_ISL_2555751	India/DL-NCDC-250978/2021	2021-04-13	Asia	India	National Centre for Disease Control (NCDC) Biotechnology Division, Delhi	NCDC Delhi, Biotechnology Division INSACOG	Manoj K Singh et al
EPI_ISL_2461370	India/DL-NCDC-250979/2021	2021-04-14	Asia	India	National Centre for Disease Control (NCDC) Biotechnology Division, Delhi	NCDC Delhi, Biotechnology Division INSACOG	Manoj K Singh et al
EPI_ISL_2461363	India/DL-NCDC-25098/2021	2021-04-14	Asia	India	National Centre for Disease Control (NCDC) Biotechnology Division, Delhi	NCDC Delhi, Biotechnology Division INSACOG	Manoj K Singh et al
EPI_ISL_2461417	India/DL-NCDC-250980/2021	2021-04-13	Asia	India	National Centre for Disease Control (NCDC) Biotechnology Division, Delhi	NCDC Delhi, Biotechnology Division INSACOG	Manoj K Singh et al
EPI_ISL_2461374	India/DL-NCDC-250983/2021	2021-04-05	Asia	India	National Centre for Disease Control (NCDC) Biotechnology Division, Delhi	NCDC Delhi, Biotechnology Division INSACOG	Manoj K Singh et al
EPI_ISL_2461418	India/DL-NCDC-250987/2021	2021-03-23	Asia	India	National Centre for Disease Control (NCDC) Biotechnology Division, Delhi	NCDC Delhi, Biotechnology Division INSACOG	Manoj K Singh et al
EPI_ISL_2461419	India/DL-NCDC-250988/2021	2021-03-23	Asia	India	National Centre for Disease Control (NCDC) Biotechnology Division, Delhi	NCDC Delhi, Biotechnology Division INSACOG	Manoj K Singh et al
EPI_ISL_2461296	India/DL-NCDC-25099/2021	2021-04-13	Asia	India	National Centre for Disease Control (NCDC) Biotechnology Division, Delhi	NCDC Delhi, Biotechnology Division INSACOG	Manoj K Singh et al
EPI_ISL_2461420	India/DL-NCDC-250990/2021	2021-04-04	Asia	India	National Centre for Disease Control (NCDC) Biotechnology Division, Delhi	NCDC Delhi, Biotechnology Division INSACOG	Manoj K Singh et al
EPI_ISL_2555757	India/DL-NCDC-250992/2021	2021-04-04	Asia	India	National Centre for Disease Control (NCDC) Biotechnology Division, Delhi	NCDC Delhi, Biotechnology Division INSACOG	Manoj K Singh et al
EPI_ISL_2555758	India/DL-NCDC-250994/2021	2021-04-19	Asia	India	National Centre for Disease Control (NCDC) Biotechnology Division, Delhi	NCDC Delhi, Biotechnology Division INSACOG	Manoj K Singh et al
EPI_ISL_2461298	India/DL-NCDC-250999/2021	2021-04-15	Asia	India	National Centre for Disease Control (NCDC) Biotechnology Division, Delhi	NCDC Delhi, Biotechnology Division INSACOG	Manoj K Singh et al
EPI_ISL_2461700	India/DL-NCDC-260910/2021	2021-04-19	Asia	India	National Centre for Disease Control (NCDC) Biotechnology Division, Delhi	NCDC Delhi, Biotechnology Division INSACOG	Radhakrishnan V. S et al
EPI_ISL_2461708	India/DL-NCDC-260914/2021	2021-04-24	Asia	India	National Centre for Disease Control (NCDC) Biotechnology Division, Delhi	NCDC Delhi, Biotechnology Division INSACOG	Radhakrishnan V. S et al
EPI_ISL_2461622	India/DL-NCDC-2609382/2021	2021-04-13	Asia	India	National Centre for Disease Control (NCDC) Biotechnology Division, Delhi	NCDC Delhi, Biotechnology Division INSACOG	Mahesh S Dhar et al
EPI_ISL_2461760	India/DL-NCDC-26095/2021	2021-04-28	Asia	India	National Centre for Disease Control (NCDC) Biotechnology Division, Delhi	NCDC Delhi, Biotechnology Division INSACOG	Radhakrishnan V. S et al
EPI_ISL_2461705	India/DL-NCDC-26098/2021	2021-04-20	Asia	India	National Centre for Disease Control (NCDC) Biotechnology Division, Delhi	NCDC Delhi, Biotechnology Division INSACOG	Radhakrishnan V. S et al
EPI_ISL_2461706	India/DL-NCDC-26099/2021	2021-04-16	Asia	India	National Centre for Disease Control (NCDC) Biotechnology Division, Delhi	NCDC Delhi, Biotechnology Division INSACOG	Radhakrishnan V. S et al
EPI_ISL_2461006	India/DL-NCDC-2809185/2021	2021-04-16	Asia	India	National Centre for Disease Control (NCDC) Biotechnology Division, Delhi	NCDC Delhi, Biotechnology Division INSACOG	Priyanka Singh et al
EPI_ISL_2461008	India/DL-NCDC-2809187/2021	2021-05-01	Asia	India	National Centre for Disease Control (NCDC) Biotechnology Division, Delhi	NCDC Delhi, Biotechnology Division INSACOG	Priyanka Singh et al
EPI_ISL_2461009	India/DL-NCDC-2809188/2021	2021-05-01	Asia	India	National Centre for Disease Control (NCDC) Biotechnology Division, Delhi	NCDC Delhi, Biotechnology Division INSACOG	Priyanka Singh et al
EPI_ISL_2461011	India/DL-NCDC-2809194/2021	2021-04-17	Asia	India	National Centre for Disease Control (NCDC) Biotechnology Division, Delhi	NCDC Delhi, Biotechnology Division INSACOG	Priyanka Singh et al
EPI_ISL_2461012	India/DL-NCDC-2809195/2021	2021-04-17	Asia	India	National Centre for Disease Control (NCDC) Biotechnology Division, Delhi	NCDC Delhi, Biotechnology Division INSACOG	Priyanka Singh et al
EPI_ISL_2461013	India/DL-NCDC-2809196/2021	2021-04-06	Asia	India	National Centre for Disease Control (NCDC) Biotechnology Division, Delhi	NCDC Delhi, Biotechnology Division INSACOG	Priyanka Singh et al
EPI_ISL_2461015	India/DL-NCDC-2809200/2021	2021-04-16	Asia	India	National Centre for Disease Control (NCDC) Biotechnology Division, Delhi	NCDC Delhi, Biotechnology Division INSACOG	Priyanka Singh et al
EPI_ISL_2461041	India/DL-NCDC-2809239/2021	2021-04-22	Asia	India	National Centre for Disease Control (NCDC) Biotechnology Division, Delhi	NCDC Delhi, Biotechnology Division INSACOG	Priyanka Singh et al
EPI_ISL_2461042	India/DL-NCDC-2809240/2021	2021-04-30	Asia	India	National Centre for Disease Control (NCDC) Biotechnology Division, Delhi	NCDC Delhi, Biotechnology Division INSACOG	Priyanka Singh et al
EPI_ISL_2461044	India/DL-NCDC-2809242/2021	2021-04-29	Asia	India	National Centre for Disease Control (NCDC) Biotechnology Division, Delhi	NCDC Delhi, Biotechnology Division INSACOG	Priyanka Singh et al
EPI_ISL_2461047	India/DL-NCDC-2809246/2021	2021-04-13	Asia	India	National Centre for Disease Control (NCDC) Biotechnology Division, Delhi	NCDC Delhi, Biotechnology Division INSACOG	Priyanka Singh et al
EPI_ISL_2461048	India/DL-NCDC-2809247/2021	2021-04-15	Asia	India	National Centre for Disease Control (NCDC) Biotechnology Division, Delhi	NCDC Delhi, Biotechnology Division INSACOG	Priyanka Singh et al
EPI_ISL_2461049	India/DL-NCDC-2809248/2021	2021-04-27	Asia	India	National Centre for Disease Control (NCDC) Biotechnology Division, Delhi	NCDC Delhi, Biotechnology Division INSACOG	Priyanka Singh et al
EPI_ISL_2461050	India/DL-NCDC-2809249/2021	2021-04-27	Asia	India	National Centre for Disease Control (NCDC) Biotechnology Division, Delhi	NCDC Delhi, Biotechnology Division INSACOG	Priyanka Singh et al
EPI_ISL_2461051	India/DL-NCDC-2809250/2021	2021-04-27	Asia	India	National Centre for Disease Control (NCDC) Biotechnology Division, Delhi	NCDC Delhi, Biotechnology Division INSACOG	Priyanka Singh et al
EPI_ISL_2461052	India/DL-NCDC-2809251/2021	2021-04-27	Asia	India	National Centre for Disease Control (NCDC) Biotechnology Division, Delhi	NCDC Delhi, Biotechnology Division INSACOG	Priyanka Singh et al
EPI_ISL_2461053	India/DL-NCDC-2809252/2021	2021-04-27	Asia	India	National Centre for Disease Control (NCDC) Biotechnology Division, Delhi	NCDC Delhi, Biotechnology Division INSACOG	Priyanka Singh et al
EPI_ISL_2461054	India/DL-NCDC-2809253/2021	2021-04-27	Asia	India	National Centre for Disease Control (NCDC) Biotechnology Division, Delhi	NCDC Delhi, Biotechnology Division INSACOG	Priyanka Singh et al
EPI_ISL_2461055	India/DL-NCDC-2809254/2021	2021-04-27	Asia	India	National Centre for Disease Control (NCDC) Biotechnology Division, Delhi	NCDC Delhi, Biotechnology Division INSACOG	Priyanka Singh et al
EPI_ISL_2461056	India/DL-NCDC-2809255/2021	2021-04-27	Asia	India	National Centre for Disease Control (NCDC) Biotechnology Division, Delhi	NCDC Delhi, Biotechnology Division INSACOG	Priyanka Singh et al
EPI_ISL_2461057	India/DL-NCDC-2809256/2021	2021-04-27	Asia	India	National Centre for Disease Control (NCDC) Biotechnology Division, Delhi	NCDC Delhi, Biotechnology Division INSACOG	Priyanka Singh et al
EPI_ISL_2461058	India/DL-NCDC-2809265/2021	2021-04-29	Asia	India	National Centre for Disease Control (NCDC) Biotechnology Division, Delhi	NCDC Delhi, Biotechnology Division INSACOG	Priyanka Singh et al
EPI_ISL_2461059	India/DL-NCDC-2809266/2021	2021-04-27	Asia	India	National Centre for Disease Control (NCDC) Biotechnology Division, Delhi	NCDC Delhi, Biotechnology Division INSACOG	Priyanka Singh et al
EPI_ISL_2461060	India/DL-NCDC-2809267/2021	2021-04-27	Asia	India	National Centre for Disease Control (NCDC) Biotechnology Division, Delhi	NCDC Delhi, Biotechnology Division INSACOG	Priyanka Singh et al
EPI_ISL_2461061	India/DL-NCDC-2809268/2021	2021-04-27	Asia	India	National Centre for Disease Control (NCDC) Biotechnology Division, Delhi	NCDC Delhi, Biotechnology Division INSACOG	Priyanka Singh et al
EPI_ISL_2461068	India/DL-NCDC-2809285/2021	2021-04-30	Asia	India	National Centre for Disease Control (NCDC) Biotechnology Division, Delhi	NCDC Delhi, Biotechnology Division INSACOG	Priyanka Singh et al
EPI_ISL_2461074	India/DL-NCDC-2809295/2021	2021-04-13	Asia	India	National Centre for Disease Control (NCDC) Biotechnology Division, Delhi	NCDC Delhi, Biotechnology Division INSACOG	Priyanka Singh et al
EPI_ISL_2461087	India/DL-NCDC-2809316/2021	2021-04-23	Asia	India	National Centre for Disease Control (NCDC) Biotechnology Division, Delhi	NCDC Delhi, Biotechnology Division INSACOG	Priyanka Singh et al
EPI_ISL_2461095	India/DL-NCDC-2809325/2021	2021-04-29	Asia	India	National Centre for Disease Control (NCDC) Biotechnology Division, Delhi	NCDC Delhi, Biotechnology Division INSACOG	Priyanka Singh et al
EPI_ISL_2461101	India/DL-NCDC-2809334/2021	2021-05-04	Asia	India	National Centre for Disease Control (NCDC) Biotechnology Division, Delhi	NCDC Delhi, Biotechnology Division INSACOG	Priyanka Singh et al
EPI_ISL_2461102	India/DL-NCDC-2809335/2021	2021-05-04	Asia	India	National Centre for Disease Control (NCDC) Biotechnology Division, Delhi	NCDC Delhi, Biotechnology Division INSACOG	Priyanka Singh et al
EPI_ISL_2461109	India/DL-NCDC-2809346/2021	2021-04-28	Asia	India	National Centre for Disease Control (NCDC) Biotechnology Division, Delhi	NCDC Delhi, Biotechnology Division INSACOG	Priyanka Singh et al
EPI_ISL_2556111	India/DL-NCDC-2809379/2021	2021-04-29	Asia	India	National Centre for Disease Control (NCDC) Biotechnology Division, Delhi	NCDC Delhi, Biotechnology Division INSACOG	Priyanka Singh et al
EPI_ISL_2955722	India/DL-NCDC-2909108/2021	2021-04-12	Asia	India	Indraprastha Apollo Hospital, New Delhi, India	NCDC Delhi, Biotechnology Division INSACOG	Meena Datta et al
EPI_ISL_2955725	India/DL-NCDC-2909111/2021	2021-04-13	Asia	India	Indraprastha Apollo Hospital, New Delhi, India	NCDC Delhi, Biotechnology Division INSACOG	Meena Datta et al
EPI_ISL_2955732	India/DL-NCDC-2909120/2021	2021-04-14	Asia	India	Indraprastha Apollo Hospital, New Delhi, India	NCDC Delhi, Biotechnology Division INSACOG	Meena Datta et al
EPI_ISL_2955736	India/DL-NCDC-2909125/2021	2021-04-15	Asia	India	Indraprastha Apollo Hospital, New Delhi, India	NCDC Delhi, Biotechnology Division INSACOG	Meena Datta et al
EPI_ISL_2955739	India/DL-NCDC-2909128/2021	2021-04-15	Asia	India	Indraprastha Apollo Hospital, New Delhi, India	NCDC Delhi, Biotechnology Division INSACOG	Meena Datta et al
EPI_ISL_2955757	India/DL-NCDC-2909156/2021	2021-04-21	Asia	India	Indraprastha Apollo Hospital, New Delhi, India	NCDC Delhi, Biotechnology Division INSACOG	Priyanka Singh et al
EPI_ISL_2955774	India/DL-NCDC-2909181/2021	2021-05-05	Asia	India	National Centre for Disease Control (NCDC) Biotechnology Division, Delhi	NCDC Delhi, Biotechnology Division INSACOG	Priyanka Singh et al
EPI_ISL_2955783	India/DL-NCDC-2909194/2021	2021-04-26	Asia	India	National Centre for Disease Control (NCDC) Biotechnology Division, Delhi	NCDC Delhi, Biotechnology Division INSACOG	Priyanka Singh et al
EPI_ISL_2955784	India/DL-NCDC-2909196/2021	2021-04-26	Asia	India	National Centre for Disease Control (NCDC) Biotechnology Division, Delhi	NCDC Delhi, Biotechnology Division INSACOG	Priyanka Singh et al
EPI_ISL_2955786	India/DL-NCDC-2909199/2021	2021-04-22	Asia	India	Northern Railway Central Hospital, New Delhi, India	NCDC Delhi, Biotechnology Division INSACOG	Priyanka Singh et al
EPI_ISL_2955789	India/DL-NCDC-2909203/2021	2021-04-19	Asia	India	Northern Railway Central Hospital, New Delhi, India	NCDC Delhi, Biotechnology Division INSACOG	Priyanka Singh et al
EPI_ISL_2955792	India/DL-NCDC-2909206/2021	2021-04-19	Asia	India	Northern Railway Central Hospital, New Delhi, India	NCDC Delhi, Biotechnology Division INSACOG	Priyanka Singh et al
EPI_ISL_2955793	India/DL-NCDC-2909207/2021	2021-04-19	Asia	India	Northern Railway Central Hospital, New Delhi, India	NCDC Delhi, Biotechnology Division INSACOG	Priyanka Singh et al
EPI_ISL_2955797	India/DL-NCDC-2909212/2021	2021-04-16	Asia	India	Northern Railway Central Hospital, New Delhi, India	NCDC Delhi, Biotechnology Division INSACOG	Priyanka Singh et al
EPI_ISL_2955798	India/DL-NCDC-2909213/2021	2021-04-15	Asia	India	Northern Railway Central Hospital, New Delhi, India	NCDC Delhi, Biotechnology Division INSACOG	Priyanka Singh et al
EPI_ISL_2955799	India/DL-NCDC-2909214/2021	2021-04-15	Asia	India	Northern Railway Central Hospital, New Delhi, India	NCDC Delhi, Biotechnology Division INSACOG	Priyanka Singh et al
EPI_ISL_2955800	India/DL-NCDC-2909215/2021	2021-04-14	Asia	India	Northern Railway Central Hospital, New Delhi, India	NCDC Delhi, Biotechnology Division INSACOG	Priyanka Singh et al
EPI_ISL_2955801	India/DL-NCDC-2909216/2021	2021-04-13	Asia	India	Northern Railway Central Hospital, New Delhi, India	NCDC Delhi, Biotechnology Division INSACOG	Priyanka Singh et al
EPI_ISL_2955802	India/DL-NCDC-2909217/2021	2021-04-12	Asia	India	Northern Railway Central Hospital, New Delhi, India	NCDC Delhi, Biotechnology Division INSACOG	Priyanka Singh et al
EPI_ISL_2955804	India/DL-NCDC-2909222/2021	2021-04-05	Asia	India	Northern Railway Central Hospital, New Delhi, India	NCDC Delhi, Biotechnology Division INSACOG	Priyanka Singh et al
EPI_ISL_2955805	India/DL-NCDC-2909223/2021	2021-04-18	Asia	India	Northern Railway Central Hospital, New Delhi, India	NCDC Delhi, Biotechnology Division INSACOG	Priyanka Singh et al
EPI_ISL_2955806	India/DL-NCDC-2909224/2021	2021-04-22	Asia	India	Northern Railway Central Hospital, New Delhi, India	NCDC Delhi, Biotechnology Division INSACOG	Priyanka Singh et al
EPI_ISL_2955809	India/DL-NCDC-2909229/2021	2021-03-27	Asia	India	Northern Railway Central Hospital, New Delhi, India	NCDC Delhi, Biotechnology Division INSACOG	Priyanka Singh et al
EPI_ISL_2955810	India/DL-NCDC-2909230/2021	2021-03-27	Asia	India	Northern Railway Central Hospital, New Delhi, India	NCDC Delhi, Biotechnology Division INSACOG	Priyanka Singh et al
EPI_ISL_2955812	India/DL-NCDC-2909232/2021	2021-04-10	Asia	India	Northern Railway Central Hospital, New Delhi, India	NCDC Delhi, Biotechnology Division INSACOG	Priyanka Singh et al
EPI_ISL_2955813	India/DL-NCDC-2909234/2021	2021-04-15	Asia	India	Northern Railway Central Hospital, New Delhi, India	NCDC Delhi, Biotechnology Division INSACOG	Priyanka Singh et al
EPI_ISL_3066849	India/DL-NCDC-2909236/2021	2021-04-16	Asia	India	Northern Railway Central Hospital, New Delhi, India	NCDC Delhi, Biotechnology Division INSACOG	Priyanka Singh et al
EPI_ISL_2955816	India/DL-NCDC-2909240/2021	2021-04-17	Asia	India	Northern Railway Central Hospital, New Delhi, India	NCDC Delhi, Biotechnology Division INSACOG	Priyanka Singh et al
EPI_ISL_2955817	India/DL-NCDC-2909241/2021	2021-04-17	Asia	India	Northern Railway Central Hospital, New Delhi, India	NCDC Delhi, Biotechnology Division INSACOG	Priyanka Singh et al
EPI_ISL_2955822	India/DL-NCDC-2909246/2021	2021-04-26	Asia	India	Northern Railway Central Hospital, New Delhi, India	NCDC Delhi, Biotechnology Division INSACOG	Priyanka Singh et al
EPI_ISL_2955823	India/DL-NCDC-2909247/2021	2021-04-27	Asia	India	Northern Railway Central Hospital, New Delhi, India	NCDC Delhi, Biotechnology Division INSACOG	Priyanka Singh et al
EPI_ISL_2955824	India/DL-NCDC-2909248/2021	2021-04-27	Asia	India	Northern Railway Central Hospital, New Delhi, India	NCDC Delhi, Biotechnology Division INSACOG	Priyanka Singh et al
EPI_ISL_2955825	India/DL-NCDC-2909249/2021	2021-04-28	Asia	India	Northern Railway Central Hospital, New Delhi, India	NCDC Delhi, Biotechnology Division INSACOG	Priyanka Singh et al
EPI_ISL_2955829	India/DL-NCDC-2909254/2021	2021-04-30	Asia	India	Northern Railway Central Hospital, New Delhi, India	NCDC Delhi, Biotechnology Division INSACOG	Priyanka Singh et al
EPI_ISL_2955830	India/DL-NCDC-2909255/2021	2021-04-30	Asia	India	Northern Railway Central Hospital, New Delhi, India	NCDC Delhi, Biotechnology Division INSACOG	Priyanka Singh et al
EPI_ISL_2955840	India/DL-NCDC-2909267/2021	2021-05-04	Asia	India	National Centre for Disease Control (NCDC) Biotechnology Division, Delhi	NCDC Delhi, Biotechnology Division INSACOG	Priyanka Singh et al
EPI_ISL_2955843	India/DL-NCDC-2909271/2021	2021-05-04	Asia	India	National Centre for Disease Control (NCDC) Biotechnology Division, Delhi	NCDC Delhi, Biotechnology Division INSACOG	Priyanka Singh et al
EPI_ISL_2955845	India/DL-NCDC-2909273/2021	2021-05-04	Asia	India	National Centre for Disease Control (NCDC) Biotechnology Division, Delhi	NCDC Delhi, Biotechnology Division INSACOG	Priyanka Singh et al
EPI_ISL_2955849	India/DL-NCDC-2909277/2021	2021-05-05	Asia	India	National Centre for Disease Control (NCDC) Biotechnology Division, Delhi	NCDC Delhi, Biotechnology Division INSACOG	Priyanka Singh et al
EPI_ISL_2955850	India/DL-NCDC-2909278/2021	2021-05-05	Asia	India	National Centre for Disease Control (NCDC) Biotechnology Division, Delhi	NCDC Delhi, Biotechnology Division INSACOG	Priyanka Singh et al
EPI_ISL_2955676	India/DL-NCDC-290937/2021	2021-04-09	Asia	India	National Centre for Disease Control (NCDC) Biotechnology Division, Delhi	NCDC Delhi, Biotechnology Division INSACOG	Meena Datta et al
EPI_ISL_2955678	India/DL-NCDC-290939/2021	2021-04-08	Asia	India	National Centre for Disease Control (NCDC) Biotechnology Division, Delhi	NCDC Delhi, Biotechnology Division INSACOG	Meena Datta et al
EPI_ISL_2955679	India/DL-NCDC-290940/2021	2021-04-08	Asia	India	National Centre for Disease Control (NCDC) Biotechnology Division, Delhi	NCDC Delhi, Biotechnology Division INSACOG	Meena Datta et al
EPI_ISL_2955680	India/DL-NCDC-290941/2021	2021-04-08	Asia	India	National Centre for Disease Control (NCDC) Biotechnology Division, Delhi	NCDC Delhi, Biotechnology Division INSACOG	Meena Datta et al
EPI_ISL_2955681	India/DL-NCDC-290942/2021	2021-04-08	Asia	India	National Centre for Disease Control (NCDC) Biotechnology Division, Delhi	NCDC Delhi, Biotechnology Division INSACOG	Meena Datta et al
EPI_ISL_2955682	India/DL-NCDC-290943/2021	2021-04-08	Asia	India	National Centre for Disease Control (NCDC) Biotechnology Division, Delhi	NCDC Delhi, Biotechnology Division INSACOG	Meena Datta et al
EPI_ISL_2955683	India/DL-NCDC-290944/2021	2021-04-08	Asia	India	National Centre for Disease Control (NCDC) Biotechnology Division, Delhi	NCDC Delhi, Biotechnology Division INSACOG	Meena Datta et al
EPI_ISL_2955685	India/DL-NCDC-290946/2021	2021-04-08	Asia	India	National Centre for Disease Control (NCDC) Biotechnology Division, Delhi	NCDC Delhi, Biotechnology Division INSACOG	Meena Datta et al
EPI_ISL_2955686	India/DL-NCDC-290947/2021	2021-04-08	Asia	India	National Centre for Disease Control (NCDC) Biotechnology Division, Delhi	NCDC Delhi, Biotechnology Division INSACOG	Meena Datta et al
EPI_ISL_2955687	India/DL-NCDC-290948/2021	2021-04-08	Asia	India	National Centre for Disease Control (NCDC) Biotechnology Division, Delhi	NCDC Delhi, Biotechnology Division INSACOG	Meena Datta et al
EPI_ISL_2955688	India/DL-NCDC-290949/2021	2021-04-08	Asia	India	National Centre for Disease Control (NCDC) Biotechnology Division, Delhi	NCDC Delhi, Biotechnology Division INSACOG	Meena Datta et al
EPI_ISL_2955689	India/DL-NCDC-290950/2021	2021-04-08	Asia	India	National Centre for Disease Control (NCDC) Biotechnology Division, Delhi	NCDC Delhi, Biotechnology Division INSACOG	Meena Datta et al
EPI_ISL_2955690	India/DL-NCDC-290951/2021	2021-04-08	Asia	India	National Centre for Disease Control (NCDC) Biotechnology Division, Delhi	NCDC Delhi, Biotechnology Division INSACOG	Meena Datta et al
EPI_ISL_2955692	India/DL-NCDC-290953/2021	2021-04-08	Asia	India	National Centre for Disease Control (NCDC) Biotechnology Division, Delhi	NCDC Delhi, Biotechnology Division INSACOG	Meena Datta et al
EPI_ISL_2955693	India/DL-NCDC-290954/2021	2021-04-07	Asia	India	National Centre for Disease Control (NCDC) Biotechnology Division, Delhi	NCDC Delhi, Biotechnology Division INSACOG	Meena Datta et al
EPI_ISL_2955710	India/DL-NCDC-290985/2021	2021-04-08	Asia	India	National Centre for Disease Control (NCDC) Biotechnology Division, Delhi	NCDC Delhi, Biotechnology Division INSACOG	Meena Datta et al
EPI_ISL_2955712	India/DL-NCDC-290987/2021	2021-04-08	Asia	India	National Centre for Disease Control (NCDC) Biotechnology Division, Delhi	NCDC Delhi, Biotechnology Division INSACOG	Meena Datta et al
EPI_ISL_2955713	India/DL-NCDC-290988/2021	2021-04-16	Asia	India	National Centre for Disease Control (NCDC) Biotechnology Division, Delhi	NCDC Delhi, Biotechnology Division INSACOG	Meena Datta et al
EPI_ISL_2955714	India/DL-NCDC-290998/2021	2021-04-01	Asia	India	Indraprastha Apollo Hospital, New Delhi, India	NCDC Delhi, Biotechnology Division INSACOG	Meena Datta et al
EPI_ISL_4435562	India/DL-NCDC-300910/2021	2021-04-21	Asia	India	National Centre for Disease Control (NCDC) Biotechnology Division, Delhi - INSACOG	NCDC Delhi, Biotechnology Division -INSACOG	Radhakrishnan V. S et al
EPI_ISL_4435648	India/DL-NCDC-3009100/2021	2021-04-23	Asia	India	National Centre for Disease Control (NCDC) Biotechnology Division, Delhi - INSACOG	NCDC Delhi, Biotechnology Division -INSACOG	Radhakrishnan V. S et al
EPI_ISL_4435649	India/DL-NCDC-3009101/2021	2021-04-23	Asia	India	National Centre for Disease Control (NCDC) Biotechnology Division, Delhi - INSACOG	NCDC Delhi, Biotechnology Division -INSACOG	Radhakrishnan V. S et al
EPI_ISL_4435651	India/DL-NCDC-3009103/2021	2021-04-23	Asia	India	National Centre for Disease Control (NCDC) Biotechnology Division, Delhi - INSACOG	NCDC Delhi, Biotechnology Division -INSACOG	Radhakrishnan V. S et al
EPI_ISL_4435652	India/DL-NCDC-3009104/2021	2021-04-23	Asia	India	National Centre for Disease Control (NCDC) Biotechnology Division, Delhi - INSACOG	NCDC Delhi, Biotechnology Division -INSACOG	Radhakrishnan V. S et al
EPI_ISL_4435654	India/DL-NCDC-3009106/2021	2021-04-23	Asia	India	National Centre for Disease Control (NCDC) Biotechnology Division, Delhi - INSACOG	NCDC Delhi, Biotechnology Division -INSACOG	Radhakrishnan V. S et al
EPI_ISL_4435655	India/DL-NCDC-3009107/2021	2021-04-23	Asia	India	National Centre for Disease Control (NCDC) Biotechnology Division, Delhi - INSACOG	NCDC Delhi, Biotechnology Division -INSACOG	Radhakrishnan V. S et al
EPI_ISL_4435656	India/DL-NCDC-3009108/2021	2021-04-23	Asia	India	National Centre for Disease Control (NCDC) Biotechnology Division, Delhi - INSACOG	NCDC Delhi, Biotechnology Division -INSACOG	Radhakrishnan V. S et al
EPI_ISL_4435657	India/DL-NCDC-3009109/2021	2021-04-23	Asia	India	National Centre for Disease Control (NCDC) Biotechnology Division, Delhi - INSACOG	NCDC Delhi, Biotechnology Division -INSACOG	Radhakrishnan V. S et al
EPI_ISL_4435563	India/DL-NCDC-300911/2021	2021-04-21	Asia	India	National Centre for Disease Control (NCDC) Biotechnology Division, Delhi - INSACOG	NCDC Delhi, Biotechnology Division -INSACOG	Radhakrishnan V. S et al
EPI_ISL_4435661	India/DL-NCDC-3009113/2021	2021-04-23	Asia	India	National Centre for Disease Control (NCDC) Biotechnology Division, Delhi - INSACOG	NCDC Delhi, Biotechnology Division -INSACOG	Radhakrishnan V. S et al
EPI_ISL_4435663	India/DL-NCDC-3009115/2021	2021-04-23	Asia	India	National Centre for Disease Control (NCDC) Biotechnology Division, Delhi - INSACOG	NCDC Delhi, Biotechnology Division -INSACOG	Radhakrishnan V. S et al
EPI_ISL_4435666	India/DL-NCDC-3009118/2021	2021-04-23	Asia	India	National Centre for Disease Control (NCDC) Biotechnology Division, Delhi - INSACOG	NCDC Delhi, Biotechnology Division -INSACOG	Radhakrishnan V. S et al
EPI_ISL_4435667	India/DL-NCDC-3009119/2021	2021-04-23	Asia	India	National Centre for Disease Control (NCDC) Biotechnology Division, Delhi - INSACOG	NCDC Delhi, Biotechnology Division -INSACOG	Radhakrishnan V. S et al
EPI_ISL_4435564	India/DL-NCDC-300912/2021	2021-04-21	Asia	India	National Centre for Disease Control (NCDC) Biotechnology Division, Delhi - INSACOG	NCDC Delhi, Biotechnology Division -INSACOG	Radhakrishnan V. S et al
EPI_ISL_4435668	India/DL-NCDC-3009120/2021	2021-04-23	Asia	India	National Centre for Disease Control (NCDC) Biotechnology Division, Delhi - INSACOG	NCDC Delhi, Biotechnology Division -INSACOG	Radhakrishnan V. S et al
EPI_ISL_4435669	India/DL-NCDC-3009121/2021	2021-04-22	Asia	India	National Centre for Disease Control (NCDC) Biotechnology Division, Delhi - INSACOG	NCDC Delhi, Biotechnology Division -INSACOG	Radhakrishnan V. S et al
EPI_ISL_4435670	India/DL-NCDC-3009122/2021	2021-04-22	Asia	India	National Centre for Disease Control (NCDC) Biotechnology Division, Delhi - INSACOG	NCDC Delhi, Biotechnology Division -INSACOG	Radhakrishnan V. S et al
EPI_ISL_4435671	India/DL-NCDC-3009123/2021	2021-04-22	Asia	India	National Centre for Disease Control (NCDC) Biotechnology Division, Delhi - INSACOG	NCDC Delhi, Biotechnology Division -INSACOG	Radhakrishnan V. S et al
EPI_ISL_4435675	India/DL-NCDC-3009126/2021	2021-04-22	Asia	India	National Centre for Disease Control (NCDC) Biotechnology Division, Delhi - INSACOG	NCDC Delhi, Biotechnology Division -INSACOG	Radhakrishnan V. S et al
EPI_ISL_4435676	India/DL-NCDC-3009127/2021	2021-04-22	Asia	India	National Centre for Disease Control (NCDC) Biotechnology Division, Delhi - INSACOG	NCDC Delhi, Biotechnology Division -INSACOG	Radhakrishnan V. S et al
EPI_ISL_4435565	India/DL-NCDC-300913/2021	2021-04-21	Asia	India	National Centre for Disease Control (NCDC) Biotechnology Division, Delhi - INSACOG	NCDC Delhi, Biotechnology Division -INSACOG	Radhakrishnan V. S et al
EPI_ISL_4435681	India/DL-NCDC-3009132/2021	2021-04-23	Asia	India	National Centre for Disease Control (NCDC) Biotechnology Division, Delhi - INSACOG	NCDC Delhi, Biotechnology Division -INSACOG	Radhakrishnan V. S et al
EPI_ISL_4462092	India/DL-NCDC-3009139/2021	2021-04-23	Asia	India	National Centre for Disease Control (NCDC) Biotechnology Division, Delhi - INSACOG	NCDC Delhi, Biotechnology Division -INSACOG	Radhakrishnan V. S et al
EPI_ISL_4435566	India/DL-NCDC-300914/2021	2021-04-21	Asia	India	National Centre for Disease Control (NCDC) Biotechnology Division, Delhi - INSACOG	NCDC Delhi, Biotechnology Division -INSACOG	Radhakrishnan V. S et al
EPI_ISL_4435687	India/DL-NCDC-3009141/2021	2021-04-23	Asia	India	National Centre for Disease Control (NCDC) Biotechnology Division, Delhi - INSACOG	NCDC Delhi, Biotechnology Division -INSACOG	Radhakrishnan V. S et al
EPI_ISL_4435688	India/DL-NCDC-3009142/2021	2021-04-23	Asia	India	National Centre for Disease Control (NCDC) Biotechnology Division, Delhi - INSACOG	NCDC Delhi, Biotechnology Division -INSACOG	Radhakrishnan V. S et al
EPI_ISL_4435691	India/DL-NCDC-3009145/2021	2021-04-23	Asia	India	National Centre for Disease Control (NCDC) Biotechnology Division, Delhi - INSACOG	NCDC Delhi, Biotechnology Division -INSACOG	Radhakrishnan V. S et al
EPI_ISL_4435692	India/DL-NCDC-3009146/2021	2021-04-23	Asia	India	National Centre for Disease Control (NCDC) Biotechnology Division, Delhi - INSACOG	NCDC Delhi, Biotechnology Division -INSACOG	Radhakrishnan V. S et al
EPI_ISL_4435693	India/DL-NCDC-3009147/2021	2021-04-23	Asia	India	National Centre for Disease Control (NCDC) Biotechnology Division, Delhi - INSACOG	NCDC Delhi, Biotechnology Division -INSACOG	Radhakrishnan V. S et al
EPI_ISL_4435694	India/DL-NCDC-3009148/2021	2021-04-23	Asia	India	National Centre for Disease Control (NCDC) Biotechnology Division, Delhi - INSACOG	NCDC Delhi, Biotechnology Division -INSACOG	Radhakrishnan V. S et al
EPI_ISL_4435695	India/DL-NCDC-3009149/2021	2021-04-22	Asia	India	National Centre for Disease Control (NCDC) Biotechnology Division, Delhi - INSACOG	NCDC Delhi, Biotechnology Division -INSACOG	Radhakrishnan V. S et al
EPI_ISL_4435696	India/DL-NCDC-3009150/2021	2021-04-22	Asia	India	National Centre for Disease Control (NCDC) Biotechnology Division, Delhi - INSACOG	NCDC Delhi, Biotechnology Division -INSACOG	Radhakrishnan V. S et al
EPI_ISL_4435697	India/DL-NCDC-3009151/2021	2021-04-22	Asia	India	National Centre for Disease Control (NCDC) Biotechnology Division, Delhi - INSACOG	NCDC Delhi, Biotechnology Division -INSACOG	Radhakrishnan V. S et al
EPI_ISL_4435698	India/DL-NCDC-3009152/2021	2021-04-23	Asia	India	National Centre for Disease Control (NCDC) Biotechnology Division, Delhi - INSACOG	NCDC Delhi, Biotechnology Division -INSACOG	Radhakrishnan V. S et al
EPI_ISL_4435700	India/DL-NCDC-3009155/2021	2021-04-23	Asia	India	National Centre for Disease Control (NCDC) Biotechnology Division, Delhi - INSACOG	NCDC Delhi, Biotechnology Division -INSACOG	Radhakrishnan V. S et al
EPI_ISL_4435701	India/DL-NCDC-3009156/2021	2021-04-23	Asia	India	National Centre for Disease Control (NCDC) Biotechnology Division, Delhi - INSACOG	NCDC Delhi, Biotechnology Division -INSACOG	Radhakrishnan V. S et al
EPI_ISL_4435702	India/DL-NCDC-3009157/2021	2021-04-23	Asia	India	National Centre for Disease Control (NCDC) Biotechnology Division, Delhi - INSACOG	NCDC Delhi, Biotechnology Division -INSACOG	Radhakrishnan V. S et al
EPI_ISL_4435703	India/DL-NCDC-3009158/2021	2021-04-23	Asia	India	National Centre for Disease Control (NCDC) Biotechnology Division, Delhi - INSACOG	NCDC Delhi, Biotechnology Division -INSACOG	Radhakrishnan V. S et al
EPI_ISL_4435568	India/DL-NCDC-300916/2021	2021-04-20	Asia	India	National Centre for Disease Control (NCDC) Biotechnology Division, Delhi - INSACOG	NCDC Delhi, Biotechnology Division -INSACOG	Radhakrishnan V. S et al
EPI_ISL_4435706	India/DL-NCDC-3009161/2021	2021-04-23	Asia	India	National Centre for Disease Control (NCDC) Biotechnology Division, Delhi - INSACOG	NCDC Delhi, Biotechnology Division -INSACOG	Radhakrishnan V. S et al
EPI_ISL_4435708	India/DL-NCDC-3009163/2021	2021-04-23	Asia	India	National Centre for Disease Control (NCDC) Biotechnology Division, Delhi - INSACOG	NCDC Delhi, Biotechnology Division -INSACOG	Radhakrishnan V. S et al
EPI_ISL_4435709	India/DL-NCDC-3009164/2021	2021-04-23	Asia	India	National Centre for Disease Control (NCDC) Biotechnology Division, Delhi - INSACOG	NCDC Delhi, Biotechnology Division -INSACOG	Radhakrishnan V. S et al
EPI_ISL_4435710	India/DL-NCDC-3009165/2021	2021-04-23	Asia	India	National Centre for Disease Control (NCDC) Biotechnology Division, Delhi - INSACOG	NCDC Delhi, Biotechnology Division -INSACOG	Radhakrishnan V. S et al
EPI_ISL_4435711	India/DL-NCDC-3009166/2021	2021-04-22	Asia	India	National Centre for Disease Control (NCDC) Biotechnology Division, Delhi - INSACOG	NCDC Delhi, Biotechnology Division -INSACOG	Radhakrishnan V. S et al
EPI_ISL_4435712	India/DL-NCDC-3009167/2021	2021-04-22	Asia	India	National Centre for Disease Control (NCDC) Biotechnology Division, Delhi - INSACOG	NCDC Delhi, Biotechnology Division -INSACOG	Radhakrishnan V. S et al
EPI_ISL_4435713	India/DL-NCDC-3009168/2021	2021-04-22	Asia	India	National Centre for Disease Control (NCDC) Biotechnology Division, Delhi - INSACOG	NCDC Delhi, Biotechnology Division -INSACOG	Radhakrishnan V. S et al
EPI_ISL_4435721	India/DL-NCDC-3009179/2021	2021-04-12	Asia	India	National Centre for Disease Control (NCDC) Biotechnology Division, Delhi - INSACOG	NCDC Delhi, Biotechnology Division -INSACOG	Radhakrishnan V. S et al
EPI_ISL_4435570	India/DL-NCDC-300918/2021	2021-04-22	Asia	India	National Centre for Disease Control (NCDC) Biotechnology Division, Delhi - INSACOG	NCDC Delhi, Biotechnology Division -INSACOG	Radhakrishnan V. S et al
EPI_ISL_4435722	India/DL-NCDC-3009180/2021	2021-04-12	Asia	India	National Centre for Disease Control (NCDC) Biotechnology Division, Delhi - INSACOG	NCDC Delhi, Biotechnology Division -INSACOG	Radhakrishnan V. S et al
EPI_ISL_4435723	India/DL-NCDC-3009181/2021	2021-04-12	Asia	India	National Centre for Disease Control (NCDC) Biotechnology Division, Delhi - INSACOG	NCDC Delhi, Biotechnology Division -INSACOG	Radhakrishnan V. S et al
EPI_ISL_4435724	India/DL-NCDC-3009182/2021	2021-04-12	Asia	India	National Centre for Disease Control (NCDC) Biotechnology Division, Delhi - INSACOG	NCDC Delhi, Biotechnology Division -INSACOG	Radhakrishnan V. S et al
EPI_ISL_4435725	India/DL-NCDC-3009183/2021	2021-04-12	Asia	India	National Centre for Disease Control (NCDC) Biotechnology Division, Delhi - INSACOG	NCDC Delhi, Biotechnology Division -INSACOG	Radhakrishnan V. S et al
EPI_ISL_4435726	India/DL-NCDC-3009184/2021	2021-04-13	Asia	India	National Centre for Disease Control (NCDC) Biotechnology Division, Delhi - INSACOG	NCDC Delhi, Biotechnology Division -INSACOG	Radhakrishnan V. S et al
EPI_ISL_4435727	India/DL-NCDC-3009185/2021	2021-04-13	Asia	India	National Centre for Disease Control (NCDC) Biotechnology Division, Delhi - INSACOG	NCDC Delhi, Biotechnology Division -INSACOG	Radhakrishnan V. S et al
EPI_ISL_4435728	India/DL-NCDC-3009186/2021	2021-04-13	Asia	India	National Centre for Disease Control (NCDC) Biotechnology Division, Delhi - INSACOG	NCDC Delhi, Biotechnology Division -INSACOG	Radhakrishnan V. S et al
EPI_ISL_4435729	India/DL-NCDC-3009187/2021	2021-04-13	Asia	India	National Centre for Disease Control (NCDC) Biotechnology Division, Delhi - INSACOG	NCDC Delhi, Biotechnology Division -INSACOG	Radhakrishnan V. S et al
EPI_ISL_4435730	India/DL-NCDC-3009188/2021	2021-04-13	Asia	India	National Centre for Disease Control (NCDC) Biotechnology Division, Delhi - INSACOG	NCDC Delhi, Biotechnology Division -INSACOG	Radhakrishnan V. S et al
EPI_ISL_4435571	India/DL-NCDC-300919/2021	2021-04-22	Asia	India	National Centre for Disease Control (NCDC) Biotechnology Division, Delhi - INSACOG	NCDC Delhi, Biotechnology Division -INSACOG	Radhakrishnan V. S et al
EPI_ISL_4435554	India/DL-NCDC-30092/2021	2021-04-22	Asia	India	National Centre for Disease Control (NCDC) Biotechnology Division, Delhi - INSACOG	NCDC Delhi, Biotechnology Division -INSACOG	Radhakrishnan V. S et al
EPI_ISL_4435573	India/DL-NCDC-300921/2021	2021-04-22	Asia	India	National Centre for Disease Control (NCDC) Biotechnology Division, Delhi - INSACOG	NCDC Delhi, Biotechnology Division -INSACOG	Radhakrishnan V. S et al
EPI_ISL_4435575	India/DL-NCDC-300924/2021	2021-04-21	Asia	India	National Centre for Disease Control (NCDC) Biotechnology Division, Delhi - INSACOG	NCDC Delhi, Biotechnology Division -INSACOG	Radhakrishnan V. S et al
EPI_ISL_4435577	India/DL-NCDC-300926/2021	2021-04-22	Asia	India	National Centre for Disease Control (NCDC) Biotechnology Division, Delhi - INSACOG	NCDC Delhi, Biotechnology Division -INSACOG	Radhakrishnan V. S et al
EPI_ISL_4462089	India/DL-NCDC-3009261/2021	2021-04-23	Asia	India	National Centre for Disease Control (NCDC) Biotechnology Division, Delhi - INSACOG	NCDC Delhi, Biotechnology Division -INSACOG	Radhakrishnan V. S et al
EPI_ISL_4435798	India/DL-NCDC-3009264/2021	2021-04-22	Asia	India	National Centre for Disease Control (NCDC) Biotechnology Division, Delhi - INSACOG	NCDC Delhi, Biotechnology Division -INSACOG	Radhakrishnan V. S et al
EPI_ISL_4435800	India/DL-NCDC-3009266/2021	2021-04-22	Asia	India	National Centre for Disease Control (NCDC) Biotechnology Division, Delhi - INSACOG	NCDC Delhi, Biotechnology Division -INSACOG	Radhakrishnan V. S et al
EPI_ISL_4435578	India/DL-NCDC-300927/2021	2021-04-21	Asia	India	National Centre for Disease Control (NCDC) Biotechnology Division, Delhi - INSACOG	NCDC Delhi, Biotechnology Division -INSACOG	Radhakrishnan V. S et al
EPI_ISL_4435804	India/DL-NCDC-3009270/2021	2021-04-24	Asia	India	National Centre for Disease Control (NCDC) Biotechnology Division, Delhi - INSACOG	NCDC Delhi, Biotechnology Division -INSACOG	Radhakrishnan V. S et al
EPI_ISL_4462091	India/DL-NCDC-3009273/2021	2021-04-24	Asia	India	National Centre for Disease Control (NCDC) Biotechnology Division, Delhi - INSACOG	NCDC Delhi, Biotechnology Division -INSACOG	Radhakrishnan V. S et al
EPI_ISL_4435579	India/DL-NCDC-300928/2021	2021-04-23	Asia	India	National Centre for Disease Control (NCDC) Biotechnology Division, Delhi - INSACOG	NCDC Delhi, Biotechnology Division -INSACOG	Radhakrishnan V. S et al
EPI_ISL_4435811	India/DL-NCDC-3009281/2021	2021-04-22	Asia	India	National Centre for Disease Control (NCDC) Biotechnology Division, Delhi - INSACOG	NCDC Delhi, Biotechnology Division -INSACOG	Radhakrishnan V. S et al
EPI_ISL_4435812	India/DL-NCDC-3009282/2021	2021-04-22	Asia	India	National Centre for Disease Control (NCDC) Biotechnology Division, Delhi - INSACOG	NCDC Delhi, Biotechnology Division -INSACOG	Radhakrishnan V. S et al
EPI_ISL_4435813	India/DL-NCDC-3009283/2021	2021-04-22	Asia	India	National Centre for Disease Control (NCDC) Biotechnology Division, Delhi - INSACOG	NCDC Delhi, Biotechnology Division -INSACOG	Radhakrishnan V. S et al
EPI_ISL_4435814	India/DL-NCDC-3009285/2021	2021-04-22	Asia	India	National Centre for Disease Control (NCDC) Biotechnology Division, Delhi - INSACOG	NCDC Delhi, Biotechnology Division -INSACOG	Radhakrishnan V. S et al
EPI_ISL_4435580	India/DL-NCDC-300929/2021	2021-04-23	Asia	India	National Centre for Disease Control (NCDC) Biotechnology Division, Delhi - INSACOG	NCDC Delhi, Biotechnology Division -INSACOG	Radhakrishnan V. S et al
EPI_ISL_4435816	India/DL-NCDC-3009291/2021	2021-04-23	Asia	India	National Centre for Disease Control (NCDC) Biotechnology Division, Delhi - INSACOG	NCDC Delhi, Biotechnology Division -INSACOG	Radhakrishnan V. S et al
EPI_ISL_4435817	India/DL-NCDC-3009292/2021	2021-04-23	Asia	India	National Centre for Disease Control (NCDC) Biotechnology Division, Delhi - INSACOG	NCDC Delhi, Biotechnology Division -INSACOG	Radhakrishnan V. S et al
EPI_ISL_4435818	India/DL-NCDC-3009293/2021	2021-04-23	Asia	India	National Centre for Disease Control (NCDC) Biotechnology Division, Delhi - INSACOG	NCDC Delhi, Biotechnology Division -INSACOG	Radhakrishnan V. S et al
EPI_ISL_4435819	India/DL-NCDC-3009294/2021	2021-04-23	Asia	India	National Centre for Disease Control (NCDC) Biotechnology Division, Delhi - INSACOG	NCDC Delhi, Biotechnology Division -INSACOG	Radhakrishnan V. S et al
EPI_ISL_4462088	India/DL-NCDC-3009296/2021	2021-04-23	Asia	India	National Centre for Disease Control (NCDC) Biotechnology Division, Delhi - INSACOG	NCDC Delhi, Biotechnology Division -INSACOG	Radhakrishnan V. S et al
EPI_ISL_4435581	India/DL-NCDC-300930/2021	2021-04-23	Asia	India	National Centre for Disease Control (NCDC) Biotechnology Division, Delhi - INSACOG	NCDC Delhi, Biotechnology Division -INSACOG	Radhakrishnan V. S et al
EPI_ISL_4435825	India/DL-NCDC-3009303/2021	2021-04-24	Asia	India	National Centre for Disease Control (NCDC) Biotechnology Division, Delhi - INSACOG	NCDC Delhi, Biotechnology Division -INSACOG	Radhakrishnan V. S et al
EPI_ISL_4435826	India/DL-NCDC-3009304/2021	2021-04-24	Asia	India	National Centre for Disease Control (NCDC) Biotechnology Division, Delhi - INSACOG	NCDC Delhi, Biotechnology Division -INSACOG	Radhakrishnan V. S et al
EPI_ISL_4435829	India/DL-NCDC-3009308/2021	2021-04-25	Asia	India	National Centre for Disease Control (NCDC) Biotechnology Division, Delhi - INSACOG	NCDC Delhi, Biotechnology Division -INSACOG	Radhakrishnan V. S et al
EPI_ISL_4435582	India/DL-NCDC-300931/2021	2021-04-23	Asia	India	National Centre for Disease Control (NCDC) Biotechnology Division, Delhi - INSACOG	NCDC Delhi, Biotechnology Division -INSACOG	Radhakrishnan V. S et al
EPI_ISL_4435831	India/DL-NCDC-3009310/2021	2021-04-25	Asia	India	National Centre for Disease Control (NCDC) Biotechnology Division, Delhi - INSACOG	NCDC Delhi, Biotechnology Division -INSACOG	Radhakrishnan V. S et al
EPI_ISL_4435834	India/DL-NCDC-3009313/2021	2021-04-25	Asia	India	National Centre for Disease Control (NCDC) Biotechnology Division, Delhi - INSACOG	NCDC Delhi, Biotechnology Division -INSACOG	Radhakrishnan V. S et al
EPI_ISL_4462090	India/DL-NCDC-3009314/2021	2021-04-25	Asia	India	National Centre for Disease Control (NCDC) Biotechnology Division, Delhi - INSACOG	NCDC Delhi, Biotechnology Division -INSACOG	Radhakrishnan V. S et al
EPI_ISL_4435835	India/DL-NCDC-3009315/2021	2021-04-25	Asia	India	National Centre for Disease Control (NCDC) Biotechnology Division, Delhi - INSACOG	NCDC Delhi, Biotechnology Division -INSACOG	Radhakrishnan V. S et al
EPI_ISL_4435839	India/DL-NCDC-3009319/2021	2021-04-26	Asia	India	National Centre for Disease Control (NCDC) Biotechnology Division, Delhi - INSACOG	NCDC Delhi, Biotechnology Division -INSACOG	Radhakrishnan V. S et al
EPI_ISL_4435583	India/DL-NCDC-300932/2021	2021-04-21	Asia	India	National Centre for Disease Control (NCDC) Biotechnology Division, Delhi - INSACOG	NCDC Delhi, Biotechnology Division -INSACOG	Radhakrishnan V. S et al
EPI_ISL_4435841	India/DL-NCDC-3009321/2021	2021-04-26	Asia	India	National Centre for Disease Control (NCDC) Biotechnology Division, Delhi - INSACOG	NCDC Delhi, Biotechnology Division -INSACOG	Radhakrishnan V. S et al
EPI_ISL_4435845	India/DL-NCDC-3009326/2021	2021-04-27	Asia	India	National Centre for Disease Control (NCDC) Biotechnology Division, Delhi - INSACOG	NCDC Delhi, Biotechnology Division -INSACOG	Radhakrishnan V. S et al
EPI_ISL_4435846	India/DL-NCDC-3009327/2021	2021-04-27	Asia	India	National Centre for Disease Control (NCDC) Biotechnology Division, Delhi - INSACOG	NCDC Delhi, Biotechnology Division -INSACOG	Radhakrishnan V. S et al
EPI_ISL_4435848	India/DL-NCDC-3009329/2021	2021-04-27	Asia	India	National Centre for Disease Control (NCDC) Biotechnology Division, Delhi - INSACOG	NCDC Delhi, Biotechnology Division -INSACOG	Radhakrishnan V. S et al
EPI_ISL_4435584	India/DL-NCDC-300933/2021	2021-04-21	Asia	India	National Centre for Disease Control (NCDC) Biotechnology Division, Delhi - INSACOG	NCDC Delhi, Biotechnology Division -INSACOG	Radhakrishnan V. S et al
EPI_ISL_4435849	India/DL-NCDC-3009330/2021	2021-04-27	Asia	India	National Centre for Disease Control (NCDC) Biotechnology Division, Delhi - INSACOG	NCDC Delhi, Biotechnology Division -INSACOG	Radhakrishnan V. S et al
EPI_ISL_4435850	India/DL-NCDC-3009331/2021	2021-04-27	Asia	India	National Centre for Disease Control (NCDC) Biotechnology Division, Delhi - INSACOG	NCDC Delhi, Biotechnology Division -INSACOG	Radhakrishnan V. S et al
EPI_ISL_4435853	India/DL-NCDC-3009334/2021	2021-04-27	Asia	India	National Centre for Disease Control (NCDC) Biotechnology Division, Delhi - INSACOG	NCDC Delhi, Biotechnology Division -INSACOG	Radhakrishnan V. S et al
EPI_ISL_4435854	India/DL-NCDC-3009335/2021	2021-04-27	Asia	India	National Centre for Disease Control (NCDC) Biotechnology Division, Delhi - INSACOG	NCDC Delhi, Biotechnology Division -INSACOG	Radhakrishnan V. S et al
EPI_ISL_4435855	India/DL-NCDC-3009336/2021	2021-04-27	Asia	India	National Centre for Disease Control (NCDC) Biotechnology Division, Delhi - INSACOG	NCDC Delhi, Biotechnology Division -INSACOG	Radhakrishnan V. S et al
EPI_ISL_4435857	India/DL-NCDC-3009338/2021	2021-04-27	Asia	India	National Centre for Disease Control (NCDC) Biotechnology Division, Delhi - INSACOG	NCDC Delhi, Biotechnology Division -INSACOG	Radhakrishnan V. S et al
EPI_ISL_4435585	India/DL-NCDC-300934/2021	2021-04-21	Asia	India	National Centre for Disease Control (NCDC) Biotechnology Division, Delhi - INSACOG	NCDC Delhi, Biotechnology Division -INSACOG	Radhakrishnan V. S et al
EPI_ISL_4435859	India/DL-NCDC-3009340/2021	2021-04-27	Asia	India	National Centre for Disease Control (NCDC) Biotechnology Division, Delhi - INSACOG	NCDC Delhi, Biotechnology Division -INSACOG	Radhakrishnan V. S et al
EPI_ISL_4435860	India/DL-NCDC-3009341/2021	2021-04-27	Asia	India	National Centre for Disease Control (NCDC) Biotechnology Division, Delhi - INSACOG	NCDC Delhi, Biotechnology Division -INSACOG	Radhakrishnan V. S et al
EPI_ISL_4435861	India/DL-NCDC-3009342/2021	2021-04-27	Asia	India	National Centre for Disease Control (NCDC) Biotechnology Division, Delhi - INSACOG	NCDC Delhi, Biotechnology Division -INSACOG	Radhakrishnan V. S et al
EPI_ISL_4435586	India/DL-NCDC-300935/2021	2021-04-21	Asia	India	National Centre for Disease Control (NCDC) Biotechnology Division, Delhi - INSACOG	NCDC Delhi, Biotechnology Division -INSACOG	Radhakrishnan V. S et al
EPI_ISL_4435869	India/DL-NCDC-3009351/2021	2021-04-22	Asia	India	National Centre for Disease Control (NCDC) Biotechnology Division, Delhi - INSACOG	NCDC Delhi, Biotechnology Division -INSACOG	Radhakrishnan V. S et al
EPI_ISL_4435587	India/DL-NCDC-300936/2021	2021-04-21	Asia	India	National Centre for Disease Control (NCDC) Biotechnology Division, Delhi - INSACOG	NCDC Delhi, Biotechnology Division -INSACOG	Radhakrishnan V. S et al
EPI_ISL_4435878	India/DL-NCDC-3009362/2021	2021-04-24	Asia	India	National Centre for Disease Control (NCDC) Biotechnology Division, Delhi - INSACOG	NCDC Delhi, Biotechnology Division -INSACOG	Radhakrishnan V. S et al
EPI_ISL_4435881	India/DL-NCDC-3009366/2021	2021-04-24	Asia	India	National Centre for Disease Control (NCDC) Biotechnology Division, Delhi - INSACOG	NCDC Delhi, Biotechnology Division -INSACOG	Radhakrishnan V. S et al
EPI_ISL_4435883	India/DL-NCDC-3009368/2021	2021-04-26	Asia	India	National Centre for Disease Control (NCDC) Biotechnology Division, Delhi - INSACOG	NCDC Delhi, Biotechnology Division -INSACOG	Radhakrishnan V. S et al
EPI_ISL_4435884	India/DL-NCDC-3009369/2021	2021-04-27	Asia	India	National Centre for Disease Control (NCDC) Biotechnology Division, Delhi - INSACOG	NCDC Delhi, Biotechnology Division -INSACOG	Radhakrishnan V. S et al
EPI_ISL_4435588	India/DL-NCDC-300937/2021	2021-04-21	Asia	India	National Centre for Disease Control (NCDC) Biotechnology Division, Delhi - INSACOG	NCDC Delhi, Biotechnology Division -INSACOG	Radhakrishnan V. S et al
EPI_ISL_4435886	India/DL-NCDC-3009371/2021	2021-04-27	Asia	India	National Centre for Disease Control (NCDC) Biotechnology Division, Delhi - INSACOG	NCDC Delhi, Biotechnology Division -INSACOG	Radhakrishnan V. S et al
EPI_ISL_4435887	India/DL-NCDC-3009372/2021	2021-04-22	Asia	India	National Centre for Disease Control (NCDC) Biotechnology Division, Delhi - INSACOG	NCDC Delhi, Biotechnology Division -INSACOG	Radhakrishnan V. S et al
EPI_ISL_4435888	India/DL-NCDC-3009373/2021	2021-04-22	Asia	India	National Centre for Disease Control (NCDC) Biotechnology Division, Delhi - INSACOG	NCDC Delhi, Biotechnology Division -INSACOG	Radhakrishnan V. S et al
EPI_ISL_4435889	India/DL-NCDC-3009374/2021	2021-04-22	Asia	India	National Centre for Disease Control (NCDC) Biotechnology Division, Delhi - INSACOG	NCDC Delhi, Biotechnology Division -INSACOG	Radhakrishnan V. S et al
EPI_ISL_4435891	India/DL-NCDC-3009376/2021	2021-04-22	Asia	India	National Centre for Disease Control (NCDC) Biotechnology Division, Delhi - INSACOG	NCDC Delhi, Biotechnology Division -INSACOG	Radhakrishnan V. S et al
EPI_ISL_4435892	India/DL-NCDC-3009377/2021	2021-04-22	Asia	India	National Centre for Disease Control (NCDC) Biotechnology Division, Delhi - INSACOG	NCDC Delhi, Biotechnology Division -INSACOG	Radhakrishnan V. S et al
EPI_ISL_4435589	India/DL-NCDC-300938/2021	2021-04-21	Asia	India	National Centre for Disease Control (NCDC) Biotechnology Division, Delhi - INSACOG	NCDC Delhi, Biotechnology Division -INSACOG	Radhakrishnan V. S et al
EPI_ISL_4435897	India/DL-NCDC-3009382/2021	2021-04-22	Asia	India	National Centre for Disease Control (NCDC) Biotechnology Division, Delhi - INSACOG	NCDC Delhi, Biotechnology Division -INSACOG	Radhakrishnan V. S et al
EPI_ISL_4435590	India/DL-NCDC-300939/2021	2021-04-21	Asia	India	National Centre for Disease Control (NCDC) Biotechnology Division, Delhi - INSACOG	NCDC Delhi, Biotechnology Division -INSACOG	Radhakrishnan V. S et al
EPI_ISL_4435556	India/DL-NCDC-30094/2021	2021-04-21	Asia	India	National Centre for Disease Control (NCDC) Biotechnology Division, Delhi - INSACOG	NCDC Delhi, Biotechnology Division -INSACOG	Radhakrishnan V. S et al
EPI_ISL_4435592	India/DL-NCDC-300941/2021	2021-04-21	Asia	India	National Centre for Disease Control (NCDC) Biotechnology Division, Delhi - INSACOG	NCDC Delhi, Biotechnology Division -INSACOG	Radhakrishnan V. S et al
EPI_ISL_4435593	India/DL-NCDC-300942/2021	2021-04-21	Asia	India	National Centre for Disease Control (NCDC) Biotechnology Division, Delhi - INSACOG	NCDC Delhi, Biotechnology Division -INSACOG	Radhakrishnan V. S et al
EPI_ISL_4435595	India/DL-NCDC-300944/2021	2021-04-22	Asia	India	National Centre for Disease Control (NCDC) Biotechnology Division, Delhi - INSACOG	NCDC Delhi, Biotechnology Division -INSACOG	Radhakrishnan V. S et al
EPI_ISL_4435596	India/DL-NCDC-300945/2021	2021-04-21	Asia	India	National Centre for Disease Control (NCDC) Biotechnology Division, Delhi - INSACOG	NCDC Delhi, Biotechnology Division -INSACOG	Radhakrishnan V. S et al
EPI_ISL_4435599	India/DL-NCDC-300948/2021	2021-04-21	Asia	India	National Centre for Disease Control (NCDC) Biotechnology Division, Delhi - INSACOG	NCDC Delhi, Biotechnology Division -INSACOG	Radhakrishnan V. S et al
EPI_ISL_4435600	India/DL-NCDC-300949/2021	2021-04-21	Asia	India	National Centre for Disease Control (NCDC) Biotechnology Division, Delhi - INSACOG	NCDC Delhi, Biotechnology Division -INSACOG	Radhakrishnan V. S et al
EPI_ISL_4435601	India/DL-NCDC-300950/2021	2021-04-21	Asia	India	National Centre for Disease Control (NCDC) Biotechnology Division, Delhi - INSACOG	NCDC Delhi, Biotechnology Division -INSACOG	Radhakrishnan V. S et al
EPI_ISL_4435602	India/DL-NCDC-300951/2021	2021-04-21	Asia	India	National Centre for Disease Control (NCDC) Biotechnology Division, Delhi - INSACOG	NCDC Delhi, Biotechnology Division -INSACOG	Radhakrishnan V. S et al
EPI_ISL_4435603	India/DL-NCDC-300952/2021	2021-04-22	Asia	India	National Centre for Disease Control (NCDC) Biotechnology Division, Delhi - INSACOG	NCDC Delhi, Biotechnology Division -INSACOG	Radhakrishnan V. S et al
EPI_ISL_4435604	India/DL-NCDC-300953/2021	2021-04-22	Asia	India	National Centre for Disease Control (NCDC) Biotechnology Division, Delhi - INSACOG	NCDC Delhi, Biotechnology Division -INSACOG	Radhakrishnan V. S et al
EPI_ISL_4435605	India/DL-NCDC-300954/2021	2021-04-21	Asia	India	National Centre for Disease Control (NCDC) Biotechnology Division, Delhi - INSACOG	NCDC Delhi, Biotechnology Division -INSACOG	Radhakrishnan V. S et al
EPI_ISL_4435606	India/DL-NCDC-300955/2021	2021-04-21	Asia	India	National Centre for Disease Control (NCDC) Biotechnology Division, Delhi - INSACOG	NCDC Delhi, Biotechnology Division -INSACOG	Radhakrishnan V. S et al
EPI_ISL_4435607	India/DL-NCDC-300956/2021	2021-04-21	Asia	India	National Centre for Disease Control (NCDC) Biotechnology Division, Delhi - INSACOG	NCDC Delhi, Biotechnology Division -INSACOG	Radhakrishnan V. S et al
EPI_ISL_4435609	India/DL-NCDC-300958/2021	2021-04-22	Asia	India	National Centre for Disease Control (NCDC) Biotechnology Division, Delhi - INSACOG	NCDC Delhi, Biotechnology Division -INSACOG	Radhakrishnan V. S et al
EPI_ISL_4435610	India/DL-NCDC-300959/2021	2021-04-22	Asia	India	National Centre for Disease Control (NCDC) Biotechnology Division, Delhi - INSACOG	NCDC Delhi, Biotechnology Division -INSACOG	Radhakrishnan V. S et al
EPI_ISL_4435558	India/DL-NCDC-30096/2021	2021-04-22	Asia	India	National Centre for Disease Control (NCDC) Biotechnology Division, Delhi - INSACOG	NCDC Delhi, Biotechnology Division -INSACOG	Radhakrishnan V. S et al
EPI_ISL_4435611	India/DL-NCDC-300960/2021	2021-04-22	Asia	India	National Centre for Disease Control (NCDC) Biotechnology Division, Delhi - INSACOG	NCDC Delhi, Biotechnology Division -INSACOG	Radhakrishnan V. S et al
EPI_ISL_4435612	India/DL-NCDC-300961/2021	2021-04-21	Asia	India	National Centre for Disease Control (NCDC) Biotechnology Division, Delhi - INSACOG	NCDC Delhi, Biotechnology Division -INSACOG	Radhakrishnan V. S et al
EPI_ISL_4435613	India/DL-NCDC-300962/2021	2021-04-22	Asia	India	National Centre for Disease Control (NCDC) Biotechnology Division, Delhi - INSACOG	NCDC Delhi, Biotechnology Division -INSACOG	Radhakrishnan V. S et al
EPI_ISL_4435614	India/DL-NCDC-300963/2021	2021-04-21	Asia	India	National Centre for Disease Control (NCDC) Biotechnology Division, Delhi - INSACOG	NCDC Delhi, Biotechnology Division -INSACOG	Radhakrishnan V. S et al
EPI_ISL_4435615	India/DL-NCDC-300964/2021	2021-04-21	Asia	India	National Centre for Disease Control (NCDC) Biotechnology Division, Delhi - INSACOG	NCDC Delhi, Biotechnology Division -INSACOG	Radhakrishnan V. S et al
EPI_ISL_4435616	India/DL-NCDC-300965/2021	2021-04-21	Asia	India	National Centre for Disease Control (NCDC) Biotechnology Division, Delhi - INSACOG	NCDC Delhi, Biotechnology Division -INSACOG	Radhakrishnan V. S et al
EPI_ISL_4435617	India/DL-NCDC-300966/2021	2021-04-21	Asia	India	National Centre for Disease Control (NCDC) Biotechnology Division, Delhi - INSACOG	NCDC Delhi, Biotechnology Division -INSACOG	Radhakrishnan V. S et al
EPI_ISL_4435618	India/DL-NCDC-300967/2021	2021-04-21	Asia	India	National Centre for Disease Control (NCDC) Biotechnology Division, Delhi - INSACOG	NCDC Delhi, Biotechnology Division -INSACOG	Radhakrishnan V. S et al
EPI_ISL_4435619	India/DL-NCDC-300968/2021	2021-04-21	Asia	India	National Centre for Disease Control (NCDC) Biotechnology Division, Delhi - INSACOG	NCDC Delhi, Biotechnology Division -INSACOG	Radhakrishnan V. S et al
EPI_ISL_4435620	India/DL-NCDC-300969/2021	2021-04-21	Asia	India	National Centre for Disease Control (NCDC) Biotechnology Division, Delhi - INSACOG	NCDC Delhi, Biotechnology Division -INSACOG	Radhakrishnan V. S et al
EPI_ISL_4435559	India/DL-NCDC-30097/2021	2021-04-21	Asia	India	National Centre for Disease Control (NCDC) Biotechnology Division, Delhi - INSACOG	NCDC Delhi, Biotechnology Division -INSACOG	Radhakrishnan V. S et al
EPI_ISL_4435621	India/DL-NCDC-300970/2021	2021-04-21	Asia	India	National Centre for Disease Control (NCDC) Biotechnology Division, Delhi - INSACOG	NCDC Delhi, Biotechnology Division -INSACOG	Radhakrishnan V. S et al
EPI_ISL_4435622	India/DL-NCDC-300971/2021	2021-04-21	Asia	India	National Centre for Disease Control (NCDC) Biotechnology Division, Delhi - INSACOG	NCDC Delhi, Biotechnology Division -INSACOG	Radhakrishnan V. S et al
EPI_ISL_4435623	India/DL-NCDC-300972/2021	2021-04-21	Asia	India	National Centre for Disease Control (NCDC) Biotechnology Division, Delhi - INSACOG	NCDC Delhi, Biotechnology Division -INSACOG	Radhakrishnan V. S et al
EPI_ISL_4435624	India/DL-NCDC-300973/2021	2021-04-21	Asia	India	National Centre for Disease Control (NCDC) Biotechnology Division, Delhi - INSACOG	NCDC Delhi, Biotechnology Division -INSACOG	Radhakrishnan V. S et al
EPI_ISL_4435625	India/DL-NCDC-300974/2021	2021-04-21	Asia	India	National Centre for Disease Control (NCDC) Biotechnology Division, Delhi - INSACOG	NCDC Delhi, Biotechnology Division -INSACOG	Radhakrishnan V. S et al
EPI_ISL_4435626	India/DL-NCDC-300976/2021	2021-04-21	Asia	India	National Centre for Disease Control (NCDC) Biotechnology Division, Delhi - INSACOG	NCDC Delhi, Biotechnology Division -INSACOG	Radhakrishnan V. S et al
EPI_ISL_4435627	India/DL-NCDC-300977/2021	2021-04-21	Asia	India	National Centre for Disease Control (NCDC) Biotechnology Division, Delhi - INSACOG	NCDC Delhi, Biotechnology Division -INSACOG	Radhakrishnan V. S et al
EPI_ISL_4435628	India/DL-NCDC-300978/2021	2021-04-21	Asia	India	National Centre for Disease Control (NCDC) Biotechnology Division, Delhi - INSACOG	NCDC Delhi, Biotechnology Division -INSACOG	Radhakrishnan V. S et al
EPI_ISL_4435629	India/DL-NCDC-300979/2021	2021-04-21	Asia	India	National Centre for Disease Control (NCDC) Biotechnology Division, Delhi - INSACOG	NCDC Delhi, Biotechnology Division -INSACOG	Radhakrishnan V. S et al
EPI_ISL_4435560	India/DL-NCDC-30098/2021	2021-04-21	Asia	India	National Centre for Disease Control (NCDC) Biotechnology Division, Delhi - INSACOG	NCDC Delhi, Biotechnology Division -INSACOG	Radhakrishnan V. S et al
EPI_ISL_4435630	India/DL-NCDC-300980/2021	2021-04-21	Asia	India	National Centre for Disease Control (NCDC) Biotechnology Division, Delhi - INSACOG	NCDC Delhi, Biotechnology Division -INSACOG	Radhakrishnan V. S et al
EPI_ISL_4435631	India/DL-NCDC-300981/2021	2021-04-21	Asia	India	National Centre for Disease Control (NCDC) Biotechnology Division, Delhi - INSACOG	NCDC Delhi, Biotechnology Division -INSACOG	Radhakrishnan V. S et al
EPI_ISL_4435632	India/DL-NCDC-300982/2021	2021-04-21	Asia	India	National Centre for Disease Control (NCDC) Biotechnology Division, Delhi - INSACOG	NCDC Delhi, Biotechnology Division -INSACOG	Radhakrishnan V. S et al
EPI_ISL_4435633	India/DL-NCDC-300983/2021	2021-04-21	Asia	India	National Centre for Disease Control (NCDC) Biotechnology Division, Delhi - INSACOG	NCDC Delhi, Biotechnology Division -INSACOG	Radhakrishnan V. S et al
EPI_ISL_4435634	India/DL-NCDC-300984/2021	2021-04-21	Asia	India	National Centre for Disease Control (NCDC) Biotechnology Division, Delhi - INSACOG	NCDC Delhi, Biotechnology Division -INSACOG	Radhakrishnan V. S et al
EPI_ISL_4435635	India/DL-NCDC-300985/2021	2021-04-21	Asia	India	National Centre for Disease Control (NCDC) Biotechnology Division, Delhi - INSACOG	NCDC Delhi, Biotechnology Division -INSACOG	Radhakrishnan V. S et al
EPI_ISL_4435636	India/DL-NCDC-300986/2021	2021-04-21	Asia	India	National Centre for Disease Control (NCDC) Biotechnology Division, Delhi - INSACOG	NCDC Delhi, Biotechnology Division -INSACOG	Radhakrishnan V. S et al
EPI_ISL_4435637	India/DL-NCDC-300987/2021	2021-04-21	Asia	India	National Centre for Disease Control (NCDC) Biotechnology Division, Delhi - INSACOG	NCDC Delhi, Biotechnology Division -INSACOG	Radhakrishnan V. S et al
EPI_ISL_4435638	India/DL-NCDC-300988/2021	2021-04-21	Asia	India	National Centre for Disease Control (NCDC) Biotechnology Division, Delhi - INSACOG	NCDC Delhi, Biotechnology Division -INSACOG	Radhakrishnan V. S et al
EPI_ISL_4435639	India/DL-NCDC-300989/2021	2021-04-21	Asia	India	National Centre for Disease Control (NCDC) Biotechnology Division, Delhi - INSACOG	NCDC Delhi, Biotechnology Division -INSACOG	Radhakrishnan V. S et al
EPI_ISL_4435561	India/DL-NCDC-30099/2021	2021-04-21	Asia	India	National Centre for Disease Control (NCDC) Biotechnology Division, Delhi - INSACOG	NCDC Delhi, Biotechnology Division -INSACOG	Radhakrishnan V. S et al
EPI_ISL_4435640	India/DL-NCDC-300990/2021	2021-04-21	Asia	India	National Centre for Disease Control (NCDC) Biotechnology Division, Delhi - INSACOG	NCDC Delhi, Biotechnology Division -INSACOG	Radhakrishnan V. S et al
EPI_ISL_4435641	India/DL-NCDC-300991/2021	2021-04-21	Asia	India	National Centre for Disease Control (NCDC) Biotechnology Division, Delhi - INSACOG	NCDC Delhi, Biotechnology Division -INSACOG	Radhakrishnan V. S et al
EPI_ISL_4435642	India/DL-NCDC-300992/2021	2021-04-21	Asia	India	National Centre for Disease Control (NCDC) Biotechnology Division, Delhi - INSACOG	NCDC Delhi, Biotechnology Division -INSACOG	Radhakrishnan V. S et al
EPI_ISL_4435643	India/DL-NCDC-300993/2021	2021-04-21	Asia	India	National Centre for Disease Control (NCDC) Biotechnology Division, Delhi - INSACOG	NCDC Delhi, Biotechnology Division -INSACOG	Radhakrishnan V. S et al
EPI_ISL_4435645	India/DL-NCDC-300997/2021	2021-04-23	Asia	India	National Centre for Disease Control (NCDC) Biotechnology Division, Delhi - INSACOG	NCDC Delhi, Biotechnology Division -INSACOG	Radhakrishnan V. S et al
EPI_ISL_436424	India/DL-NCDC-3163/2020	2020-04-05	Asia	India	National Centre for Disease control (NCDC)	NCDC/CSIR-IGIB	Pramod Kumar# et al
EPI_ISL_436425	India/DL-NCDC-3170/2020	2020-04-05	Asia	India	National Centre for Disease control (NCDC)	NCDC/CSIR-IGIB	Pramod Kumar# et al
EPI_ISL_436426	India/DL-NCDC-3175/2020	2020-04-05	Asia	India	National Centre for Disease control (NCDC)	NCDC/CSIR-IGIB	Pramod Kumar# et al
EPI_ISL_436428	India/DL-NCDC-3181/2020	2020-04-05	Asia	India	National Centre for Disease control (NCDC)	NCDC/CSIR-IGIB	Pramod Kumar# et al
EPI_ISL_436429	India/DL-NCDC-3190/2020	2020-04-05	Asia	India	National Centre for Disease control (NCDC)	NCDC/CSIR-IGIB	Pramod Kumar# et al
EPI_ISL_4436199	India/DL-NCDC-320923/2021	2021-05-10	Asia	India	National Centre for Disease Control (NCDC) Biotechnology Division, Delhi - INSACOG	NCDC Delhi, Biotechnology Division -INSACOG	Radhakrishnan V. S et al
EPI_ISL_4436389	India/DL-NCDC-3209267/2021	2021-05-09	Asia	India	National Centre for Disease Control (NCDC) Biotechnology Division, Delhi - INSACOG	NCDC Delhi, Biotechnology Division -INSACOG	Radhakrishnan V. S et al
EPI_ISL_4436394	India/DL-NCDC-3209273/2021	2021-03-19	Asia	India	National Centre for Disease Control (NCDC) Biotechnology Division, Delhi - INSACOG	NCDC Delhi, Biotechnology Division -INSACOG	Radhakrishnan V. S et al
EPI_ISL_4436395	India/DL-NCDC-3209274/2021	2021-03-19	Asia	India	National Centre for Disease Control (NCDC) Biotechnology Division, Delhi - INSACOG	NCDC Delhi, Biotechnology Division -INSACOG	Radhakrishnan V. S et al
EPI_ISL_4463468	India/DL-NCDC-3209275/2021	2021-03-20	Asia	India	National Centre for Disease Control (NCDC) Biotechnology Division, Delhi - INSACOG	NCDC Delhi, Biotechnology Division -INSACOG	Radhakrishnan V. S et al
EPI_ISL_4436396	India/DL-NCDC-3209276/2021	2021-03-25	Asia	India	National Centre for Disease Control (NCDC) Biotechnology Division, Delhi - INSACOG	NCDC Delhi, Biotechnology Division -INSACOG	Radhakrishnan V. S et al
EPI_ISL_4436397	India/DL-NCDC-3209277/2021	2021-03-27	Asia	India	National Centre for Disease Control (NCDC) Biotechnology Division, Delhi - INSACOG	NCDC Delhi, Biotechnology Division -INSACOG	Radhakrishnan V. S et al
EPI_ISL_4436398	India/DL-NCDC-3209278/2021	2021-03-30	Asia	India	National Centre for Disease Control (NCDC) Biotechnology Division, Delhi - INSACOG	NCDC Delhi, Biotechnology Division -INSACOG	Radhakrishnan V. S et al
EPI_ISL_4436399	India/DL-NCDC-3209279/2021	2021-04-04	Asia	India	National Centre for Disease Control (NCDC) Biotechnology Division, Delhi - INSACOG	NCDC Delhi, Biotechnology Division -INSACOG	Radhakrishnan V. S et al
EPI_ISL_4436402	India/DL-NCDC-3209282/2021	2021-04-05	Asia	India	National Centre for Disease Control (NCDC) Biotechnology Division, Delhi - INSACOG	NCDC Delhi, Biotechnology Division -INSACOG	Radhakrishnan V. S et al
EPI_ISL_4436438	India/DL-NCDC-3209327/2021	2021-04-12	Asia	India	National Centre for Disease Control (NCDC) Biotechnology Division, Delhi - INSACOG	NCDC Delhi, Biotechnology Division -INSACOG	Radhakrishnan V. S et al
EPI_ISL_4436207	India/DL-NCDC-320933/2021	2021-05-11	Asia	India	National Centre for Disease Control (NCDC) Biotechnology Division, Delhi - INSACOG	NCDC Delhi, Biotechnology Division -INSACOG	Radhakrishnan V. S et al
EPI_ISL_4436466	India/DL-NCDC-3209366/2021	2021-04-25	Asia	India	National Centre for Disease Control (NCDC) Biotechnology Division, Delhi - INSACOG	NCDC Delhi, Biotechnology Division -INSACOG	Radhakrishnan V. S et al
EPI_ISL_4436469	India/DL-NCDC-3209369/2021	2021-04-25	Asia	India	National Centre for Disease Control (NCDC) Biotechnology Division, Delhi - INSACOG	NCDC Delhi, Biotechnology Division -INSACOG	Radhakrishnan V. S et al
EPI_ISL_4436471	India/DL-NCDC-3209371/2021	2021-04-25	Asia	India	National Centre for Disease Control (NCDC) Biotechnology Division, Delhi - INSACOG	NCDC Delhi, Biotechnology Division -INSACOG	Radhakrishnan V. S et al
EPI_ISL_4436472	India/DL-NCDC-3209372/2021	2021-04-25	Asia	India	National Centre for Disease Control (NCDC) Biotechnology Division, Delhi - INSACOG	NCDC Delhi, Biotechnology Division -INSACOG	Radhakrishnan V. S et al
EPI_ISL_4436473	India/DL-NCDC-3209374/2021	2021-04-26	Asia	India	National Centre for Disease Control (NCDC) Biotechnology Division, Delhi - INSACOG	NCDC Delhi, Biotechnology Division -INSACOG	Radhakrishnan V. S et al
EPI_ISL_4436474	India/DL-NCDC-3209375/2021	2021-04-26	Asia	India	National Centre for Disease Control (NCDC) Biotechnology Division, Delhi - INSACOG	NCDC Delhi, Biotechnology Division -INSACOG	Radhakrishnan V. S et al
EPI_ISL_4436476	India/DL-NCDC-3209377/2021	2021-04-26	Asia	India	National Centre for Disease Control (NCDC) Biotechnology Division, Delhi - INSACOG	NCDC Delhi, Biotechnology Division -INSACOG	Radhakrishnan V. S et al
EPI_ISL_4463470	India/DL-NCDC-3209379/2021	2021-04-26	Asia	India	National Centre for Disease Control (NCDC) Biotechnology Division, Delhi - INSACOG	NCDC Delhi, Biotechnology Division -INSACOG	Radhakrishnan V. S et al
EPI_ISL_4436478	India/DL-NCDC-3209380/2021	2021-04-26	Asia	India	National Centre for Disease Control (NCDC) Biotechnology Division, Delhi - INSACOG	NCDC Delhi, Biotechnology Division -INSACOG	Radhakrishnan V. S et al
EPI_ISL_4436479	India/DL-NCDC-3209381/2021	2021-04-26	Asia	India	National Centre for Disease Control (NCDC) Biotechnology Division, Delhi - INSACOG	NCDC Delhi, Biotechnology Division -INSACOG	Radhakrishnan V. S et al
EPI_ISL_4436480	India/DL-NCDC-3209382/2021	2021-04-26	Asia	India	National Centre for Disease Control (NCDC) Biotechnology Division, Delhi - INSACOG	NCDC Delhi, Biotechnology Division -INSACOG	Radhakrishnan V. S et al
EPI_ISL_436431	India/DL-NCDC-3230/2020	2020-04-05	Asia	India	National Centre for Disease control (NCDC)	NCDC/CSIR-IGIB	Pramod Kumar# et al
EPI_ISL_436433	India/DL-NCDC-3271/2020	2020-04-05	Asia	India	National Centre for Disease control (NCDC)	NCDC/CSIR-IGIB	Pramod Kumar# et al
EPI_ISL_4470161	India/DL-NCDC-3309110/2021	2021-05-06	Asia	India	National Centre for Disease Control (NCDC) Biotechnology Division, Delhi - INSACOG	NCDC Delhi, Biotechnology Division -INSACOG	Radhakrishnan V. S et al
EPI_ISL_4441193	India/DL-NCDC-3309146/2021	2021-05-03	Asia	India	National Centre for Disease Control (NCDC) Biotechnology Division, Delhi - INSACOG	NCDC Delhi, Biotechnology Division -INSACOG	Radhakrishnan V. S et al
EPI_ISL_4441213	India/DL-NCDC-3309158/2021	2021-05-08	Asia	India	National Centre for Disease Control (NCDC) Biotechnology Division, Delhi - INSACOG	NCDC Delhi, Biotechnology Division -INSACOG	Radhakrishnan V. S et al
EPI_ISL_4441219	India/DL-NCDC-3309161/2021	2021-05-06	Asia	India	National Centre for Disease Control (NCDC) Biotechnology Division, Delhi - INSACOG	NCDC Delhi, Biotechnology Division -INSACOG	Radhakrishnan V. S et al
EPI_ISL_4441223	India/DL-NCDC-3309164/2021	2021-05-07	Asia	India	National Centre for Disease Control (NCDC) Biotechnology Division, Delhi - INSACOG	NCDC Delhi, Biotechnology Division -INSACOG	Radhakrishnan V. S et al
EPI_ISL_4441239	India/DL-NCDC-3309175/2021	2021-05-09	Asia	India	National Centre for Disease Control (NCDC) Biotechnology Division, Delhi - INSACOG	NCDC Delhi, Biotechnology Division -INSACOG	Radhakrishnan V. S et al
EPI_ISL_4441251	India/DL-NCDC-3309180/2021	2021-05-10	Asia	India	National Centre for Disease Control (NCDC) Biotechnology Division, Delhi - INSACOG	NCDC Delhi, Biotechnology Division -INSACOG	Radhakrishnan V. S et al
EPI_ISL_4441255	India/DL-NCDC-3309183/2021	2021-05-10	Asia	India	National Centre for Disease Control (NCDC) Biotechnology Division, Delhi - INSACOG	NCDC Delhi, Biotechnology Division -INSACOG	Radhakrishnan V. S et al
EPI_ISL_4441264	India/DL-NCDC-3309186/2021	2021-05-12	Asia	India	National Centre for Disease Control (NCDC) Biotechnology Division, Delhi - INSACOG	NCDC Delhi, Biotechnology Division -INSACOG	Radhakrishnan V. S et al
EPI_ISL_4441268	India/DL-NCDC-3309187/2021	2021-05-12	Asia	India	National Centre for Disease Control (NCDC) Biotechnology Division, Delhi - INSACOG	NCDC Delhi, Biotechnology Division -INSACOG	Radhakrishnan V. S et al
EPI_ISL_4441276	India/DL-NCDC-3309189/2021	2021-05-13	Asia	India	National Centre for Disease Control (NCDC) Biotechnology Division, Delhi - INSACOG	NCDC Delhi, Biotechnology Division -INSACOG	Radhakrishnan V. S et al
EPI_ISL_4441298	India/DL-NCDC-3309199/2021	2021-05-10	Asia	India	National Centre for Disease Control (NCDC) Biotechnology Division, Delhi - INSACOG	NCDC Delhi, Biotechnology Division -INSACOG	Radhakrishnan V. S et al
EPI_ISL_436435	India/DL-NCDC-3394/2020	2020-04-09	Asia	India	National Centre for Disease control (NCDC)	NCDC/CSIR-IGIB	Pramod Kumar# et al
EPI_ISL_4444655	India/DL-NCDC-3409100/2021	2021-04-23	Asia	India	National Centre for Disease Control (NCDC) Biotechnology Division, Delhi - INSACOG	NCDC Delhi, Biotechnology Division -INSACOG	Robin Marwal et al
EPI_ISL_4444661	India/DL-NCDC-3409102/2021	2021-04-23	Asia	India	National Centre for Disease Control (NCDC) Biotechnology Division, Delhi - INSACOG	NCDC Delhi, Biotechnology Division -INSACOG	Robin Marwal et al
EPI_ISL_4444672	India/DL-NCDC-3409108/2021	2021-04-23	Asia	India	National Centre for Disease Control (NCDC) Biotechnology Division, Delhi - INSACOG	NCDC Delhi, Biotechnology Division -INSACOG	Robin Marwal et al
EPI_ISL_4444688	India/DL-NCDC-3409122/2021	2021-04-24	Asia	India	National Centre for Disease Control (NCDC) Biotechnology Division, Delhi - INSACOG	NCDC Delhi, Biotechnology Division -INSACOG	Robin Marwal et al
EPI_ISL_4444694	India/DL-NCDC-3409123/2021	2021-04-24	Asia	India	National Centre for Disease Control (NCDC) Biotechnology Division, Delhi - INSACOG	NCDC Delhi, Biotechnology Division -INSACOG	Robin Marwal et al
EPI_ISL_4444698	India/DL-NCDC-3409126/2021	2021-04-25	Asia	India	National Centre for Disease Control (NCDC) Biotechnology Division, Delhi - INSACOG	NCDC Delhi, Biotechnology Division -INSACOG	Robin Marwal et al
EPI_ISL_4444701	India/DL-NCDC-3409129/2021	2021-04-25	Asia	India	National Centre for Disease Control (NCDC) Biotechnology Division, Delhi - INSACOG	NCDC Delhi, Biotechnology Division -INSACOG	Robin Marwal et al
EPI_ISL_4444703	India/DL-NCDC-3409130/2021	2021-04-26	Asia	India	National Centre for Disease Control (NCDC) Biotechnology Division, Delhi - INSACOG	NCDC Delhi, Biotechnology Division -INSACOG	Robin Marwal et al
EPI_ISL_4444705	India/DL-NCDC-3409131/2021	2021-04-27	Asia	India	National Centre for Disease Control (NCDC) Biotechnology Division, Delhi - INSACOG	NCDC Delhi, Biotechnology Division -INSACOG	Robin Marwal et al
EPI_ISL_4444707	India/DL-NCDC-3409132/2021	2021-04-27	Asia	India	National Centre for Disease Control (NCDC) Biotechnology Division, Delhi - INSACOG	NCDC Delhi, Biotechnology Division -INSACOG	Robin Marwal et al
EPI_ISL_4444713	India/DL-NCDC-3409133/2021	2021-04-27	Asia	India	National Centre for Disease Control (NCDC) Biotechnology Division, Delhi - INSACOG	NCDC Delhi, Biotechnology Division -INSACOG	Robin Marwal et al
EPI_ISL_4497946	India/DL-NCDC-3409134/2021	2021-04-27	Asia	India	National Centre for Disease Control (NCDC) Biotechnology Division, Delhi - INSACOG	NCDC Delhi, Biotechnology Division -INSACOG	Robin Marwal et al
EPI_ISL_4444718	India/DL-NCDC-3409135/2021	2021-04-27	Asia	India	National Centre for Disease Control (NCDC) Biotechnology Division, Delhi - INSACOG	NCDC Delhi, Biotechnology Division -INSACOG	Robin Marwal et al
EPI_ISL_4444737	India/DL-NCDC-3409141/2021	2021-04-28	Asia	India	National Centre for Disease Control (NCDC) Biotechnology Division, Delhi - INSACOG	NCDC Delhi, Biotechnology Division -INSACOG	Robin Marwal et al
EPI_ISL_4444747	India/DL-NCDC-3409144/2021	2021-04-29	Asia	India	National Centre for Disease Control (NCDC) Biotechnology Division, Delhi - INSACOG	NCDC Delhi, Biotechnology Division -INSACOG	Robin Marwal et al
EPI_ISL_4444753	India/DL-NCDC-3409149/2021	2021-04-11	Asia	India	National Centre for Disease Control (NCDC) Biotechnology Division, Delhi - INSACOG	NCDC Delhi, Biotechnology Division -INSACOG	Robin Marwal et al
EPI_ISL_4444764	India/DL-NCDC-3409162/2021	2021-04-26	Asia	India	National Centre for Disease Control (NCDC) Biotechnology Division, Delhi - INSACOG	NCDC Delhi, Biotechnology Division -INSACOG	Robin Marwal et al
EPI_ISL_4444765	India/DL-NCDC-3409163/2021	2021-04-26	Asia	India	National Centre for Disease Control (NCDC) Biotechnology Division, Delhi - INSACOG	NCDC Delhi, Biotechnology Division -INSACOG	Robin Marwal et al
EPI_ISL_4444768	India/DL-NCDC-3409164/2021	2021-04-26	Asia	India	National Centre for Disease Control (NCDC) Biotechnology Division, Delhi - INSACOG	NCDC Delhi, Biotechnology Division -INSACOG	Robin Marwal et al
EPI_ISL_4444770	India/DL-NCDC-3409167/2021	2021-04-26	Asia	India	National Centre for Disease Control (NCDC) Biotechnology Division, Delhi - INSACOG	NCDC Delhi, Biotechnology Division -INSACOG	Robin Marwal et al
EPI_ISL_4444774	India/DL-NCDC-3409171/2021	2021-04-25	Asia	India	National Centre for Disease Control (NCDC) Biotechnology Division, Delhi - INSACOG	NCDC Delhi, Biotechnology Division -INSACOG	Robin Marwal et al
EPI_ISL_4444776	India/DL-NCDC-3409172/2021	2021-04-25	Asia	India	National Centre for Disease Control (NCDC) Biotechnology Division, Delhi - INSACOG	NCDC Delhi, Biotechnology Division -INSACOG	Robin Marwal et al
EPI_ISL_4444778	India/DL-NCDC-3409174/2021	2021-04-25	Asia	India	National Centre for Disease Control (NCDC) Biotechnology Division, Delhi - INSACOG	NCDC Delhi, Biotechnology Division -INSACOG	Robin Marwal et al
EPI_ISL_4444783	India/DL-NCDC-3409183/2021	2021-04-13	Asia	India	National Centre for Disease Control (NCDC) Biotechnology Division, Delhi - INSACOG	NCDC Delhi, Biotechnology Division -INSACOG	Robin Marwal et al
EPI_ISL_4444786	India/DL-NCDC-3409185/2021	2021-04-08	Asia	India	National Centre for Disease Control (NCDC) Biotechnology Division, Delhi - INSACOG	NCDC Delhi, Biotechnology Division -INSACOG	Robin Marwal et al
EPI_ISL_4444886	India/DL-NCDC-3409263/2021	2021-05-03	Asia	India	National Centre for Disease Control (NCDC) Biotechnology Division, Delhi - INSACOG	NCDC Delhi, Biotechnology Division -INSACOG	Robin Marwal et al
EPI_ISL_4444888	India/DL-NCDC-3409266/2021	2021-05-06	Asia	India	National Centre for Disease Control (NCDC) Biotechnology Division, Delhi - INSACOG	NCDC Delhi, Biotechnology Division -INSACOG	Robin Marwal et al
EPI_ISL_4444543	India/DL-NCDC-340942/2021	2021-05-12	Asia	India	National Centre for Disease Control (NCDC) Biotechnology Division, Delhi - INSACOG	NCDC Delhi, Biotechnology Division -INSACOG	Robin Marwal et al
EPI_ISL_4450929	India/DL-NCDC-35091/2021	2021-04-18	Asia	India	National Centre for Disease Control (NCDC) Biotechnology Division, Delhi - INSACOG	NCDC Delhi, Biotechnology Division -INSACOG	Robin Marwal et al
EPI_ISL_4450938	India/DL-NCDC-350910/2021	2021-04-17	Asia	India	National Centre for Disease Control (NCDC) Biotechnology Division, Delhi - INSACOG	NCDC Delhi, Biotechnology Division -INSACOG	Robin Marwal et al
EPI_ISL_4451025	India/DL-NCDC-3509104/2021	2021-05-24	Asia	India	National Centre for Disease Control (NCDC) Biotechnology Division, Delhi - INSACOG	NCDC Delhi, Biotechnology Division -INSACOG	Robin Marwal et al
EPI_ISL_4450939	India/DL-NCDC-350911/2021	2021-04-17	Asia	India	National Centre for Disease Control (NCDC) Biotechnology Division, Delhi - INSACOG	NCDC Delhi, Biotechnology Division -INSACOG	Robin Marwal et al
EPI_ISL_4451032	India/DL-NCDC-3509111/2021	2021-05-27	Asia	India	National Centre for Disease Control (NCDC) Biotechnology Division, Delhi - INSACOG	NCDC Delhi, Biotechnology Division -INSACOG	Robin Marwal et al
EPI_ISL_4470295	India/DL-NCDC-3509113/2021	2021-05-20	Asia	India	National Centre for Disease Control (NCDC) Biotechnology Division, Delhi - INSACOG	NCDC Delhi, Biotechnology Division -INSACOG	Robin Marwal et al
EPI_ISL_4450940	India/DL-NCDC-350912/2021	2021-04-17	Asia	India	National Centre for Disease Control (NCDC) Biotechnology Division, Delhi - INSACOG	NCDC Delhi, Biotechnology Division -INSACOG	Robin Marwal et al
EPI_ISL_4450941	India/DL-NCDC-350913/2021	2021-04-17	Asia	India	National Centre for Disease Control (NCDC) Biotechnology Division, Delhi - INSACOG	NCDC Delhi, Biotechnology Division -INSACOG	Robin Marwal et al
EPI_ISL_4450942	India/DL-NCDC-350914/2021	2021-04-17	Asia	India	National Centre for Disease Control (NCDC) Biotechnology Division, Delhi - INSACOG	NCDC Delhi, Biotechnology Division -INSACOG	Robin Marwal et al
EPI_ISL_4450943	India/DL-NCDC-350915/2021	2021-04-17	Asia	India	National Centre for Disease Control (NCDC) Biotechnology Division, Delhi - INSACOG	NCDC Delhi, Biotechnology Division -INSACOG	Robin Marwal et al
EPI_ISL_4450944	India/DL-NCDC-350916/2021	2021-04-17	Asia	India	National Centre for Disease Control (NCDC) Biotechnology Division, Delhi - INSACOG	NCDC Delhi, Biotechnology Division -INSACOG	Robin Marwal et al
EPI_ISL_4450945	India/DL-NCDC-350917/2021	2021-04-17	Asia	India	National Centre for Disease Control (NCDC) Biotechnology Division, Delhi - INSACOG	NCDC Delhi, Biotechnology Division -INSACOG	Robin Marwal et al
EPI_ISL_4450946	India/DL-NCDC-350918/2021	2021-04-17	Asia	India	National Centre for Disease Control (NCDC) Biotechnology Division, Delhi - INSACOG	NCDC Delhi, Biotechnology Division -INSACOG	Robin Marwal et al
EPI_ISL_4450930	India/DL-NCDC-35092/2021	2021-04-17	Asia	India	National Centre for Disease Control (NCDC) Biotechnology Division, Delhi - INSACOG	NCDC Delhi, Biotechnology Division -INSACOG	Robin Marwal et al
EPI_ISL_4450948	India/DL-NCDC-350920/2021	2021-04-17	Asia	India	National Centre for Disease Control (NCDC) Biotechnology Division, Delhi - INSACOG	NCDC Delhi, Biotechnology Division -INSACOG	Robin Marwal et al
EPI_ISL_4450949	India/DL-NCDC-350921/2021	2021-04-18	Asia	India	National Centre for Disease Control (NCDC) Biotechnology Division, Delhi - INSACOG	NCDC Delhi, Biotechnology Division -INSACOG	Robin Marwal et al
EPI_ISL_4451115	India/DL-NCDC-3509217/2021	2021-04-29	Asia	India	National Centre for Disease Control (NCDC) Biotechnology Division, Delhi - INSACOG	NCDC Delhi, Biotechnology Division -INSACOG	Robin Marwal et al
EPI_ISL_4450950	India/DL-NCDC-350922/2021	2021-04-17	Asia	India	National Centre for Disease Control (NCDC) Biotechnology Division, Delhi - INSACOG	NCDC Delhi, Biotechnology Division -INSACOG	Robin Marwal et al
EPI_ISL_4451126	India/DL-NCDC-3509229/2021	2021-05-01	Asia	India	National Centre for Disease Control (NCDC) Biotechnology Division, Delhi - INSACOG	NCDC Delhi, Biotechnology Division -INSACOG	Robin Marwal et al
EPI_ISL_4450951	India/DL-NCDC-350923/2021	2021-04-17	Asia	India	National Centre for Disease Control (NCDC) Biotechnology Division, Delhi - INSACOG	NCDC Delhi, Biotechnology Division -INSACOG	Robin Marwal et al
EPI_ISL_4451131	India/DL-NCDC-3509235/2021	2021-05-04	Asia	India	National Centre for Disease Control (NCDC) Biotechnology Division, Delhi - INSACOG	NCDC Delhi, Biotechnology Division -INSACOG	Robin Marwal et al
EPI_ISL_4451141	India/DL-NCDC-3509246/2021	2021-05-08	Asia	India	National Centre for Disease Control (NCDC) Biotechnology Division, Delhi - INSACOG	NCDC Delhi, Biotechnology Division -INSACOG	Robin Marwal et al
EPI_ISL_4451142	India/DL-NCDC-3509248/2021	2021-05-08	Asia	India	National Centre for Disease Control (NCDC) Biotechnology Division, Delhi - INSACOG	NCDC Delhi, Biotechnology Division -INSACOG	Robin Marwal et al
EPI_ISL_4450953	India/DL-NCDC-350925/2021	2021-04-17	Asia	India	National Centre for Disease Control (NCDC) Biotechnology Division, Delhi - INSACOG	NCDC Delhi, Biotechnology Division -INSACOG	Robin Marwal et al
EPI_ISL_4451145	India/DL-NCDC-3509252/2021	2021-05-12	Asia	India	National Centre for Disease Control (NCDC) Biotechnology Division, Delhi - INSACOG	NCDC Delhi, Biotechnology Division -INSACOG	Robin Marwal et al
EPI_ISL_4451146	India/DL-NCDC-3509253/2021	2021-05-12	Asia	India	National Centre for Disease Control (NCDC) Biotechnology Division, Delhi - INSACOG	NCDC Delhi, Biotechnology Division -INSACOG	Robin Marwal et al
EPI_ISL_4450954	India/DL-NCDC-350926/2021	2021-04-17	Asia	India	National Centre for Disease Control (NCDC) Biotechnology Division, Delhi - INSACOG	NCDC Delhi, Biotechnology Division -INSACOG	Robin Marwal et al
EPI_ISL_4450955	India/DL-NCDC-350927/2021	2021-04-17	Asia	India	National Centre for Disease Control (NCDC) Biotechnology Division, Delhi - INSACOG	NCDC Delhi, Biotechnology Division -INSACOG	Robin Marwal et al
EPI_ISL_4450956	India/DL-NCDC-350928/2021	2021-04-17	Asia	India	National Centre for Disease Control (NCDC) Biotechnology Division, Delhi - INSACOG	NCDC Delhi, Biotechnology Division -INSACOG	Robin Marwal et al
EPI_ISL_4450957	India/DL-NCDC-350929/2021	2021-04-17	Asia	India	National Centre for Disease Control (NCDC) Biotechnology Division, Delhi - INSACOG	NCDC Delhi, Biotechnology Division -INSACOG	Robin Marwal et al
EPI_ISL_4470294	India/DL-NCDC-350930/2021	2021-04-17	Asia	India	National Centre for Disease Control (NCDC) Biotechnology Division, Delhi - INSACOG	NCDC Delhi, Biotechnology Division -INSACOG	Robin Marwal et al
EPI_ISL_4450958	India/DL-NCDC-350931/2021	2021-04-17	Asia	India	National Centre for Disease Control (NCDC) Biotechnology Division, Delhi - INSACOG	NCDC Delhi, Biotechnology Division -INSACOG	Robin Marwal et al
EPI_ISL_4450959	India/DL-NCDC-350932/2021	2021-04-17	Asia	India	National Centre for Disease Control (NCDC) Biotechnology Division, Delhi - INSACOG	NCDC Delhi, Biotechnology Division -INSACOG	Robin Marwal et al
EPI_ISL_4450960	India/DL-NCDC-350933/2021	2021-04-17	Asia	India	National Centre for Disease Control (NCDC) Biotechnology Division, Delhi - INSACOG	NCDC Delhi, Biotechnology Division -INSACOG	Robin Marwal et al
EPI_ISL_4450961	India/DL-NCDC-350934/2021	2021-04-17	Asia	India	National Centre for Disease Control (NCDC) Biotechnology Division, Delhi - INSACOG	NCDC Delhi, Biotechnology Division -INSACOG	Robin Marwal et al
EPI_ISL_4450962	India/DL-NCDC-350935/2021	2021-04-17	Asia	India	National Centre for Disease Control (NCDC) Biotechnology Division, Delhi - INSACOG	NCDC Delhi, Biotechnology Division -INSACOG	Robin Marwal et al
EPI_ISL_4450964	India/DL-NCDC-350937/2021	2021-04-17	Asia	India	National Centre for Disease Control (NCDC) Biotechnology Division, Delhi - INSACOG	NCDC Delhi, Biotechnology Division -INSACOG	Robin Marwal et al
EPI_ISL_4450965	India/DL-NCDC-350938/2021	2021-04-17	Asia	India	National Centre for Disease Control (NCDC) Biotechnology Division, Delhi - INSACOG	NCDC Delhi, Biotechnology Division -INSACOG	Robin Marwal et al
EPI_ISL_4450967	India/DL-NCDC-350940/2021	2021-04-17	Asia	India	National Centre for Disease Control (NCDC) Biotechnology Division, Delhi - INSACOG	NCDC Delhi, Biotechnology Division -INSACOG	Robin Marwal et al
EPI_ISL_4450970	India/DL-NCDC-350943/2021	2021-04-17	Asia	India	National Centre for Disease Control (NCDC) Biotechnology Division, Delhi - INSACOG	NCDC Delhi, Biotechnology Division -INSACOG	Robin Marwal et al
EPI_ISL_4450971	India/DL-NCDC-350944/2021	2021-04-17	Asia	India	National Centre for Disease Control (NCDC) Biotechnology Division, Delhi - INSACOG	NCDC Delhi, Biotechnology Division -INSACOG	Robin Marwal et al
EPI_ISL_4450973	India/DL-NCDC-350946/2021	2021-04-17	Asia	India	National Centre for Disease Control (NCDC) Biotechnology Division, Delhi - INSACOG	NCDC Delhi, Biotechnology Division -INSACOG	Robin Marwal et al
EPI_ISL_4450974	India/DL-NCDC-350948/2021	2021-04-17	Asia	India	National Centre for Disease Control (NCDC) Biotechnology Division, Delhi - INSACOG	NCDC Delhi, Biotechnology Division -INSACOG	Robin Marwal et al
EPI_ISL_4450975	India/DL-NCDC-350949/2021	2021-04-17	Asia	India	National Centre for Disease Control (NCDC) Biotechnology Division, Delhi - INSACOG	NCDC Delhi, Biotechnology Division -INSACOG	Robin Marwal et al
EPI_ISL_4450933	India/DL-NCDC-35095/2021	2021-04-17	Asia	India	National Centre for Disease Control (NCDC) Biotechnology Division, Delhi - INSACOG	NCDC Delhi, Biotechnology Division -INSACOG	Robin Marwal et al
EPI_ISL_4450976	India/DL-NCDC-350950/2021	2021-04-18	Asia	India	National Centre for Disease Control (NCDC) Biotechnology Division, Delhi - INSACOG	NCDC Delhi, Biotechnology Division -INSACOG	Robin Marwal et al
EPI_ISL_4450977	India/DL-NCDC-350951/2021	2021-04-17	Asia	India	National Centre for Disease Control (NCDC) Biotechnology Division, Delhi - INSACOG	NCDC Delhi, Biotechnology Division -INSACOG	Robin Marwal et al
EPI_ISL_4450978	India/DL-NCDC-350952/2021	2021-04-17	Asia	India	National Centre for Disease Control (NCDC) Biotechnology Division, Delhi - INSACOG	NCDC Delhi, Biotechnology Division -INSACOG	Robin Marwal et al
EPI_ISL_4450979	India/DL-NCDC-350953/2021	2021-04-17	Asia	India	National Centre for Disease Control (NCDC) Biotechnology Division, Delhi - INSACOG	NCDC Delhi, Biotechnology Division -INSACOG	Robin Marwal et al
EPI_ISL_4450981	India/DL-NCDC-350955/2021	2021-04-17	Asia	India	National Centre for Disease Control (NCDC) Biotechnology Division, Delhi - INSACOG	NCDC Delhi, Biotechnology Division -INSACOG	Robin Marwal et al
EPI_ISL_4450982	India/DL-NCDC-350956/2021	2021-04-17	Asia	India	National Centre for Disease Control (NCDC) Biotechnology Division, Delhi - INSACOG	NCDC Delhi, Biotechnology Division -INSACOG	Robin Marwal et al
EPI_ISL_4450934	India/DL-NCDC-35096/2021	2021-04-17	Asia	India	National Centre for Disease Control (NCDC) Biotechnology Division, Delhi - INSACOG	NCDC Delhi, Biotechnology Division -INSACOG	Robin Marwal et al
EPI_ISL_4450991	India/DL-NCDC-350966/2021	2021-04-17	Asia	India	National Centre for Disease Control (NCDC) Biotechnology Division, Delhi - INSACOG	NCDC Delhi, Biotechnology Division -INSACOG	Robin Marwal et al
EPI_ISL_4450992	India/DL-NCDC-350967/2021	2021-04-17	Asia	India	National Centre for Disease Control (NCDC) Biotechnology Division, Delhi - INSACOG	NCDC Delhi, Biotechnology Division -INSACOG	Robin Marwal et al
EPI_ISL_4450993	India/DL-NCDC-350968/2021	2021-04-17	Asia	India	National Centre for Disease Control (NCDC) Biotechnology Division, Delhi - INSACOG	NCDC Delhi, Biotechnology Division -INSACOG	Robin Marwal et al
EPI_ISL_4450935	India/DL-NCDC-35097/2021	2021-04-17	Asia	India	National Centre for Disease Control (NCDC) Biotechnology Division, Delhi - INSACOG	NCDC Delhi, Biotechnology Division -INSACOG	Robin Marwal et al
EPI_ISL_4450995	India/DL-NCDC-350970/2021	2021-04-17	Asia	India	National Centre for Disease Control (NCDC) Biotechnology Division, Delhi - INSACOG	NCDC Delhi, Biotechnology Division -INSACOG	Robin Marwal et al
EPI_ISL_4450996	India/DL-NCDC-350971/2021	2021-04-17	Asia	India	National Centre for Disease Control (NCDC) Biotechnology Division, Delhi - INSACOG	NCDC Delhi, Biotechnology Division -INSACOG	Robin Marwal et al
EPI_ISL_4450997	India/DL-NCDC-350972/2021	2021-04-17	Asia	India	National Centre for Disease Control (NCDC) Biotechnology Division, Delhi - INSACOG	NCDC Delhi, Biotechnology Division -INSACOG	Robin Marwal et al
EPI_ISL_4450998	India/DL-NCDC-350973/2021	2021-04-17	Asia	India	National Centre for Disease Control (NCDC) Biotechnology Division, Delhi - INSACOG	NCDC Delhi, Biotechnology Division -INSACOG	Robin Marwal et al
EPI_ISL_4450999	India/DL-NCDC-350974/2021	2021-04-17	Asia	India	National Centre for Disease Control (NCDC) Biotechnology Division, Delhi - INSACOG	NCDC Delhi, Biotechnology Division -INSACOG	Robin Marwal et al
EPI_ISL_4451001	India/DL-NCDC-350976/2021	2021-04-17	Asia	India	National Centre for Disease Control (NCDC) Biotechnology Division, Delhi - INSACOG	NCDC Delhi, Biotechnology Division -INSACOG	Robin Marwal et al
EPI_ISL_4451002	India/DL-NCDC-350977/2021	2021-04-16	Asia	India	National Centre for Disease Control (NCDC) Biotechnology Division, Delhi - INSACOG	NCDC Delhi, Biotechnology Division -INSACOG	Robin Marwal et al
EPI_ISL_4451003	India/DL-NCDC-350978/2021	2021-04-17	Asia	India	National Centre for Disease Control (NCDC) Biotechnology Division, Delhi - INSACOG	NCDC Delhi, Biotechnology Division -INSACOG	Robin Marwal et al
EPI_ISL_4451004	India/DL-NCDC-350979/2021	2021-04-17	Asia	India	National Centre for Disease Control (NCDC) Biotechnology Division, Delhi - INSACOG	NCDC Delhi, Biotechnology Division -INSACOG	Robin Marwal et al
EPI_ISL_4450936	India/DL-NCDC-35098/2021	2021-04-17	Asia	India	National Centre for Disease Control (NCDC) Biotechnology Division, Delhi - INSACOG	NCDC Delhi, Biotechnology Division -INSACOG	Robin Marwal et al
EPI_ISL_4451005	India/DL-NCDC-350980/2021	2021-04-17	Asia	India	National Centre for Disease Control (NCDC) Biotechnology Division, Delhi - INSACOG	NCDC Delhi, Biotechnology Division -INSACOG	Robin Marwal et al
EPI_ISL_4451006	India/DL-NCDC-350981/2021	2021-04-17	Asia	India	National Centre for Disease Control (NCDC) Biotechnology Division, Delhi - INSACOG	NCDC Delhi, Biotechnology Division -INSACOG	Robin Marwal et al
EPI_ISL_4451007	India/DL-NCDC-350982/2021	2021-04-17	Asia	India	National Centre for Disease Control (NCDC) Biotechnology Division, Delhi - INSACOG	NCDC Delhi, Biotechnology Division -INSACOG	Robin Marwal et al
EPI_ISL_4451008	India/DL-NCDC-350984/2021	2021-04-17	Asia	India	National Centre for Disease Control (NCDC) Biotechnology Division, Delhi - INSACOG	NCDC Delhi, Biotechnology Division -INSACOG	Robin Marwal et al
EPI_ISL_4451009	India/DL-NCDC-350985/2021	2021-04-18	Asia	India	National Centre for Disease Control (NCDC) Biotechnology Division, Delhi - INSACOG	NCDC Delhi, Biotechnology Division -INSACOG	Robin Marwal et al
EPI_ISL_4451011	India/DL-NCDC-350987/2021	2021-04-17	Asia	India	National Centre for Disease Control (NCDC) Biotechnology Division, Delhi - INSACOG	NCDC Delhi, Biotechnology Division -INSACOG	Robin Marwal et al
EPI_ISL_4451012	India/DL-NCDC-350988/2021	2021-04-17	Asia	India	National Centre for Disease Control (NCDC) Biotechnology Division, Delhi - INSACOG	NCDC Delhi, Biotechnology Division -INSACOG	Robin Marwal et al
EPI_ISL_4451014	India/DL-NCDC-350990/2021	2021-04-17	Asia	India	National Centre for Disease Control (NCDC) Biotechnology Division, Delhi - INSACOG	NCDC Delhi, Biotechnology Division -INSACOG	Robin Marwal et al
EPI_ISL_4451015	India/DL-NCDC-350991/2021	2021-04-17	Asia	India	National Centre for Disease Control (NCDC) Biotechnology Division, Delhi - INSACOG	NCDC Delhi, Biotechnology Division -INSACOG	Robin Marwal et al
EPI_ISL_4451016	India/DL-NCDC-350992/2021	2021-04-17	Asia	India	National Centre for Disease Control (NCDC) Biotechnology Division, Delhi - INSACOG	NCDC Delhi, Biotechnology Division -INSACOG	Robin Marwal et al
EPI_ISL_4451017	India/DL-NCDC-350993/2021	2021-04-17	Asia	India	National Centre for Disease Control (NCDC) Biotechnology Division, Delhi - INSACOG	NCDC Delhi, Biotechnology Division -INSACOG	Robin Marwal et al
EPI_ISL_4451018	India/DL-NCDC-350994/2021	2021-04-17	Asia	India	National Centre for Disease Control (NCDC) Biotechnology Division, Delhi - INSACOG	NCDC Delhi, Biotechnology Division -INSACOG	Robin Marwal et al
EPI_ISL_4459961	India/DL-NCDC-3609285/2021	2021-05-21	Asia	India	National Centre for Disease Control (NCDC) Biotechnology Division, Delhi - INSACOG	NCDC Delhi, Biotechnology Division -INSACOG	Robin Marwal et al
EPI_ISL_4473728	India/DL-NCDC-3709310/2021	2021-05-17	Asia	India	National Centre for Disease Control (NCDC) Biotechnology Division, Delhi - INSACOG	NCDC Delhi, Biotechnology Division -INSACOG	Robin Marwal et al
EPI_ISL_4473730	India/DL-NCDC-3709311/2021	2021-05-17	Asia	India	National Centre for Disease Control (NCDC) Biotechnology Division, Delhi - INSACOG	NCDC Delhi, Biotechnology Division -INSACOG	Robin Marwal et al
EPI_ISL_4473813	India/DL-NCDC-3709315/2021	2021-05-18	Asia	India	National Centre for Disease Control (NCDC) Biotechnology Division, Delhi - INSACOG	NCDC Delhi, Biotechnology Division -INSACOG	Robin Marwal et al
EPI_ISL_4473736	India/DL-NCDC-3709316/2021	2021-05-18	Asia	India	National Centre for Disease Control (NCDC) Biotechnology Division, Delhi - INSACOG	NCDC Delhi, Biotechnology Division -INSACOG	Robin Marwal et al
EPI_ISL_4473738	India/DL-NCDC-3709317/2021	2021-05-18	Asia	India	National Centre for Disease Control (NCDC) Biotechnology Division, Delhi - INSACOG	NCDC Delhi, Biotechnology Division -INSACOG	Robin Marwal et al
EPI_ISL_4473740	India/DL-NCDC-3709318/2021	2021-05-18	Asia	India	National Centre for Disease Control (NCDC) Biotechnology Division, Delhi - INSACOG	NCDC Delhi, Biotechnology Division -INSACOG	Robin Marwal et al
EPI_ISL_4473741	India/DL-NCDC-3709319/2021	2021-05-19	Asia	India	National Centre for Disease Control (NCDC) Biotechnology Division, Delhi - INSACOG	NCDC Delhi, Biotechnology Division -INSACOG	Robin Marwal et al
EPI_ISL_4473743	India/DL-NCDC-3709320/2021	2021-05-19	Asia	India	National Centre for Disease Control (NCDC) Biotechnology Division, Delhi - INSACOG	NCDC Delhi, Biotechnology Division -INSACOG	Robin Marwal et al
EPI_ISL_4473745	India/DL-NCDC-3709321/2021	2021-05-19	Asia	India	National Centre for Disease Control (NCDC) Biotechnology Division, Delhi - INSACOG	NCDC Delhi, Biotechnology Division -INSACOG	Robin Marwal et al
EPI_ISL_4473748	India/DL-NCDC-3709323/2021	2021-05-19	Asia	India	National Centre for Disease Control (NCDC) Biotechnology Division, Delhi - INSACOG	NCDC Delhi, Biotechnology Division -INSACOG	Robin Marwal et al
EPI_ISL_4473750	India/DL-NCDC-3709324/2021	2021-05-19	Asia	India	National Centre for Disease Control (NCDC) Biotechnology Division, Delhi - INSACOG	NCDC Delhi, Biotechnology Division -INSACOG	Robin Marwal et al
EPI_ISL_4473752	India/DL-NCDC-3709325/2021	2021-05-19	Asia	India	National Centre for Disease Control (NCDC) Biotechnology Division, Delhi - INSACOG	NCDC Delhi, Biotechnology Division -INSACOG	Robin Marwal et al
EPI_ISL_4473753	India/DL-NCDC-3709326/2021	2021-05-19	Asia	India	National Centre for Disease Control (NCDC) Biotechnology Division, Delhi - INSACOG	NCDC Delhi, Biotechnology Division -INSACOG	Robin Marwal et al
EPI_ISL_4473757	India/DL-NCDC-3709328/2021	2021-05-16	Asia	India	National Centre for Disease Control (NCDC) Biotechnology Division, Delhi - INSACOG	NCDC Delhi, Biotechnology Division -INSACOG	Robin Marwal et al
EPI_ISL_4473759	India/DL-NCDC-3709330/2021	2021-05-16	Asia	India	National Centre for Disease Control (NCDC) Biotechnology Division, Delhi - INSACOG	NCDC Delhi, Biotechnology Division -INSACOG	Robin Marwal et al
EPI_ISL_4473806	India/DL-NCDC-3709333/2021	2021-05-15	Asia	India	National Centre for Disease Control (NCDC) Biotechnology Division, Delhi - INSACOG	NCDC Delhi, Biotechnology Division -INSACOG	Robin Marwal et al
EPI_ISL_4473760	India/DL-NCDC-3709334/2021	2021-05-15	Asia	India	National Centre for Disease Control (NCDC) Biotechnology Division, Delhi - INSACOG	NCDC Delhi, Biotechnology Division -INSACOG	Robin Marwal et al
EPI_ISL_4473762	India/DL-NCDC-3709338/2021	2021-05-15	Asia	India	National Centre for Disease Control (NCDC) Biotechnology Division, Delhi - INSACOG	NCDC Delhi, Biotechnology Division -INSACOG	Robin Marwal et al
EPI_ISL_4473764	India/DL-NCDC-3709339/2021	2021-05-15	Asia	India	National Centre for Disease Control (NCDC) Biotechnology Division, Delhi - INSACOG	NCDC Delhi, Biotechnology Division -INSACOG	Robin Marwal et al
EPI_ISL_4473544	India/DL-NCDC-3709343/2021	2021-05-20	Asia	India	National Centre for Disease Control (NCDC) Biotechnology Division, Delhi - INSACOG	NCDC Delhi, Biotechnology Division -INSACOG	Robin Marwal et al
EPI_ISL_4446989	India/DL-NCDC-3809166/2021	2021-05-03	Asia	India	National Centre for Disease Control (NCDC) Biotechnology Division, Delhi - INSACOG	NCDC Delhi, Biotechnology Division -INSACOG	Mahesh S Dhar et al
EPI_ISL_4447043	India/DL-NCDC-3809234/2021	2021-05-06	Asia	India	National Centre for Disease Control (NCDC) Biotechnology Division, Delhi - INSACOG	NCDC Delhi, Biotechnology Division -INSACOG	Mahesh S Dhar et al
EPI_ISL_4447052	India/DL-NCDC-3809244/2021	2021-05-08	Asia	India	National Centre for Disease Control (NCDC) Biotechnology Division, Delhi - INSACOG	NCDC Delhi, Biotechnology Division -INSACOG	Mahesh S Dhar et al
EPI_ISL_4447053	India/DL-NCDC-3809245/2021	2021-05-08	Asia	India	National Centre for Disease Control (NCDC) Biotechnology Division, Delhi - INSACOG	NCDC Delhi, Biotechnology Division -INSACOG	Mahesh S Dhar et al
EPI_ISL_4447054	India/DL-NCDC-3809246/2021	2021-05-08	Asia	India	National Centre for Disease Control (NCDC) Biotechnology Division, Delhi - INSACOG	NCDC Delhi, Biotechnology Division -INSACOG	Mahesh S Dhar et al
EPI_ISL_4447056	India/DL-NCDC-3809248/2021	2021-05-08	Asia	India	National Centre for Disease Control (NCDC) Biotechnology Division, Delhi - INSACOG	NCDC Delhi, Biotechnology Division -INSACOG	Mahesh S Dhar et al
EPI_ISL_4447057	India/DL-NCDC-3809249/2021	2021-05-08	Asia	India	National Centre for Disease Control (NCDC) Biotechnology Division, Delhi - INSACOG	NCDC Delhi, Biotechnology Division -INSACOG	Mahesh S Dhar et al
EPI_ISL_4447089	India/DL-NCDC-3809289/2021	2021-05-01	Asia	India	National Centre for Disease Control (NCDC) Biotechnology Division, Delhi - INSACOG	NCDC Delhi, Biotechnology Division -INSACOG	Mahesh S Dhar et al
EPI_ISL_4447093	India/DL-NCDC-3809294/2021	2021-05-01	Asia	India	National Centre for Disease Control (NCDC) Biotechnology Division, Delhi - INSACOG	NCDC Delhi, Biotechnology Division -INSACOG	Mahesh S Dhar et al
EPI_ISL_4498066	India/DL-NCDC-3809295/2021	2021-05-01	Asia	India	National Centre for Disease Control (NCDC) Biotechnology Division, Delhi - INSACOG	NCDC Delhi, Biotechnology Division -INSACOG	Mahesh S Dhar et al
EPI_ISL_4447125	India/DL-NCDC-3809330/2021	2021-05-13	Asia	India	National Centre for Disease Control (NCDC) Biotechnology Division, Delhi - INSACOG	NCDC Delhi, Biotechnology Division -INSACOG	Mahesh S Dhar et al
EPI_ISL_4447127	India/DL-NCDC-3809332/2021	2021-05-05	Asia	India	National Centre for Disease Control (NCDC) Biotechnology Division, Delhi - INSACOG	NCDC Delhi, Biotechnology Division -INSACOG	Mahesh S Dhar et al
EPI_ISL_4447132	India/DL-NCDC-3809338/2021	2021-05-06	Asia	India	National Centre for Disease Control (NCDC) Biotechnology Division, Delhi - INSACOG	NCDC Delhi, Biotechnology Division -INSACOG	Mahesh S Dhar et al
EPI_ISL_4447133	India/DL-NCDC-3809339/2021	2021-05-06	Asia	India	National Centre for Disease Control (NCDC) Biotechnology Division, Delhi - INSACOG	NCDC Delhi, Biotechnology Division -INSACOG	Mahesh S Dhar et al
EPI_ISL_4447150	India/DL-NCDC-3809365/2021	2021-05-22	Asia	India	National Centre for Disease Control (NCDC) Biotechnology Division, Delhi - INSACOG	NCDC Delhi, Biotechnology Division -INSACOG	Mahesh S Dhar et al
EPI_ISL_4447160	India/DL-NCDC-3809380/2021	2021-05-08	Asia	India	National Centre for Disease Control (NCDC) Biotechnology Division, Delhi - INSACOG	NCDC Delhi, Biotechnology Division -INSACOG	Mahesh S Dhar et al
EPI_ISL_4474086	India/DL-NCDC-3909177/2021	2021-06-02	Asia	India	National Centre for Disease Control (NCDC) Biotechnology Division, Delhi - INSACOG	NCDC Delhi, Biotechnology Division -INSACOG	Mahesh S Dhar et al
EPI_ISL_436445	India/DL-NCDC-3982/2020	2020-04-09	Asia	India	National Centre for Disease control (NCDC)	NCDC/CSIR-IGIB	Pramod Kumar# et al
EPI_ISL_4569758	India/DL-NCDC-4009111/2021	2021-04-19	Asia	India	National Centre for Disease Control (NCDC) Biotechnology Division, Delhi - INSACOG	NCDC Delhi, Biotechnology Division -INSACOG	Mahesh S Dhar et al
EPI_ISL_4569764	India/DL-NCDC-4009129/2021	2021-05-17	Asia	India	National Centre for Disease Control (NCDC) Biotechnology Division, Delhi - INSACOG	NCDC Delhi, Biotechnology Division -INSACOG	Mahesh S Dhar et al
EPI_ISL_4569765	India/DL-NCDC-4009132/2021	2021-05-19	Asia	India	National Centre for Disease Control (NCDC) Biotechnology Division, Delhi - INSACOG	NCDC Delhi, Biotechnology Division -INSACOG	Mahesh S Dhar et al
EPI_ISL_4569767	India/DL-NCDC-4009136/2021	2021-05-21	Asia	India	National Centre for Disease Control (NCDC) Biotechnology Division, Delhi - INSACOG	NCDC Delhi, Biotechnology Division -INSACOG	Mahesh S Dhar et al
EPI_ISL_4569772	India/DL-NCDC-4009144/2021	2021-05-01	Asia	India	National Centre for Disease Control (NCDC) Biotechnology Division, Delhi - INSACOG	NCDC Delhi, Biotechnology Division -INSACOG	Mahesh S Dhar et al
EPI_ISL_4569778	India/DL-NCDC-4009152/2021	2021-05-07	Asia	India	National Centre for Disease Control (NCDC) Biotechnology Division, Delhi - INSACOG	NCDC Delhi, Biotechnology Division -INSACOG	Mahesh S Dhar et al
EPI_ISL_4569782	India/DL-NCDC-4009157/2021	2021-05-14	Asia	India	National Centre for Disease Control (NCDC) Biotechnology Division, Delhi - INSACOG	NCDC Delhi, Biotechnology Division -INSACOG	Mahesh S Dhar et al
EPI_ISL_4569893	India/DL-NCDC-4009354/2021	2021-05-29	Asia	India	National Centre for Disease Control (NCDC) Biotechnology Division, Delhi - INSACOG	NCDC Delhi, Biotechnology Division -INSACOG	Mahesh S Dhar et al
EPI_ISL_4569904	India/DL-NCDC-4009365/2021	2021-05-29	Asia	India	National Centre for Disease Control (NCDC) Biotechnology Division, Delhi - INSACOG	NCDC Delhi, Biotechnology Division -INSACOG	Mahesh S Dhar et al
EPI_ISL_4569703	India/DL-NCDC-400942/2021	2021-04-07	Asia	India	National Centre for Disease Control (NCDC) Biotechnology Division, Delhi - INSACOG	NCDC Delhi, Biotechnology Division -INSACOG	Mahesh S Dhar et al
EPI_ISL_4569704	India/DL-NCDC-400943/2021	2021-04-07	Asia	India	National Centre for Disease Control (NCDC) Biotechnology Division, Delhi - INSACOG	NCDC Delhi, Biotechnology Division -INSACOG	Mahesh S Dhar et al
EPI_ISL_4569706	India/DL-NCDC-400945/2021	2021-04-07	Asia	India	National Centre for Disease Control (NCDC) Biotechnology Division, Delhi - INSACOG	NCDC Delhi, Biotechnology Division -INSACOG	Mahesh S Dhar et al
EPI_ISL_4569707	India/DL-NCDC-400946/2021	2021-04-06	Asia	India	National Centre for Disease Control (NCDC) Biotechnology Division, Delhi - INSACOG	NCDC Delhi, Biotechnology Division -INSACOG	Mahesh S Dhar et al
EPI_ISL_4569708	India/DL-NCDC-400947/2021	2021-04-14	Asia	India	National Centre for Disease Control (NCDC) Biotechnology Division, Delhi - INSACOG	NCDC Delhi, Biotechnology Division -INSACOG	Mahesh S Dhar et al
EPI_ISL_4569712	India/DL-NCDC-400953/2021	2021-04-16	Asia	India	National Centre for Disease Control (NCDC) Biotechnology Division, Delhi - INSACOG	NCDC Delhi, Biotechnology Division -INSACOG	Mahesh S Dhar et al
EPI_ISL_4569720	India/DL-NCDC-400963/2021	2021-05-24	Asia	India	National Centre for Disease Control (NCDC) Biotechnology Division, Delhi - INSACOG	NCDC Delhi, Biotechnology Division -INSACOG	Mahesh S Dhar et al
EPI_ISL_4569721	India/DL-NCDC-400964/2021	2021-05-24	Asia	India	National Centre for Disease Control (NCDC) Biotechnology Division, Delhi - INSACOG	NCDC Delhi, Biotechnology Division -INSACOG	Mahesh S Dhar et al
EPI_ISL_4569722	India/DL-NCDC-400965/2021	2021-05-26	Asia	India	National Centre for Disease Control (NCDC) Biotechnology Division, Delhi - INSACOG	NCDC Delhi, Biotechnology Division -INSACOG	Mahesh S Dhar et al
EPI_ISL_4569730	India/DL-NCDC-400973/2021	2021-05-29	Asia	India	National Centre for Disease Control (NCDC) Biotechnology Division, Delhi - INSACOG	NCDC Delhi, Biotechnology Division -INSACOG	Mahesh S Dhar et al
EPI_ISL_4569737	India/DL-NCDC-400981/2021	2021-06-02	Asia	India	National Centre for Disease Control (NCDC) Biotechnology Division, Delhi - INSACOG	NCDC Delhi, Biotechnology Division -INSACOG	Mahesh S Dhar et al
EPI_ISL_436448	India/DL-NCDC-4138/2020	2020-04-12	Asia	India	National Centre for Disease control (NCDC)	NCDC/CSIR-IGIB	Pramod Kumar# et al
EPI_ISL_436450	India/DL-NCDC-4189/2020	2020-04-13	Asia	India	National Centre for Disease control (NCDC)	NCDC/CSIR-IGIB	Pramod Kumar# et al
EPI_ISL_436451	India/DL-NCDC-4205/2020	2020-04-13	Asia	India	National Centre for Disease control (NCDC)	NCDC/CSIR-IGIB	Pramod Kumar# et al
EPI_ISL_436452	India/DL-NCDC-4208/2020	2020-04-14	Asia	India	National Centre for Disease control (NCDC)	NCDC/CSIR-IGIB	Pramod Kumar# et al
EPI_ISL_4462761	India/DL-NCDC-4209264/2021	2021-06-03	Asia	India	National Centre for Disease Control (NCDC) Biotechnology Division, Delhi - INSACOG	NCDC Delhi, Biotechnology Division -INSACOG	Kalaiarasan Ponnusamy et al
EPI_ISL_4462762	India/DL-NCDC-4209265/2021	2021-06-03	Asia	India	National Centre for Disease Control (NCDC) Biotechnology Division, Delhi - INSACOG	NCDC Delhi, Biotechnology Division -INSACOG	Kalaiarasan Ponnusamy et al
EPI_ISL_4462707	India/DL-NCDC-4209302/2021	2021-05-22	Asia	India	National Centre for Disease Control (NCDC) Biotechnology Division, Delhi - INSACOG	NCDC Delhi, Biotechnology Division -INSACOG	Kalaiarasan Ponnusamy et al
EPI_ISL_4462775	India/DL-NCDC-4209352/2021	2021-06-05	Asia	India	National Centre for Disease Control (NCDC) Biotechnology Division, Delhi - INSACOG	NCDC Delhi, Biotechnology Division -INSACOG	Kalaiarasan Ponnusamy et al
EPI_ISL_4462776	India/DL-NCDC-4209353/2021	2021-06-10	Asia	India	National Centre for Disease Control (NCDC) Biotechnology Division, Delhi - INSACOG	NCDC Delhi, Biotechnology Division -INSACOG	Kalaiarasan Ponnusamy et al
EPI_ISL_4492953	India/DL-NCDC-4309173/2021	2021-06-24	Asia	India	National Centre for Disease Control (NCDC) Biotechnology Division, Delhi - INSACOG	NCDC Delhi, Biotechnology Division -INSACOG	Kalaiarasan Ponnusamy et al
EPI_ISL_4503296	India/DL-NCDC-4309186/2021	2021-06-29	Asia	India	National Centre for Disease Control (NCDC) Biotechnology Division, Delhi - INSACOG	NCDC Delhi, Biotechnology Division -INSACOG	Kalaiarasan Ponnusamy et al
EPI_ISL_4492920	India/DL-NCDC-4309256/2021	2021-06-10	Asia	India	National Centre for Disease Control (NCDC) Biotechnology Division, Delhi - INSACOG	NCDC Delhi, Biotechnology Division -INSACOG	Kalaiarasan Ponnusamy et al
EPI_ISL_4492925	India/DL-NCDC-4309257/2021	2021-06-08	Asia	India	National Centre for Disease Control (NCDC) Biotechnology Division, Delhi - INSACOG	NCDC Delhi, Biotechnology Division -INSACOG	Kalaiarasan Ponnusamy et al
EPI_ISL_4463261	India/DL-NCDC-4409378/2021	2021-05-23	Asia	India	National Centre for Disease Control (NCDC) Biotechnology Division, Delhi - INSACOG	NCDC Delhi, Biotechnology Division -INSACOG	Kalaiarasan Ponnusamy et al
EPI_ISL_4463260	India/DL-NCDC-4409382/2021	2021-05-24	Asia	India	National Centre for Disease Control (NCDC) Biotechnology Division, Delhi - INSACOG	NCDC Delhi, Biotechnology Division -INSACOG	Kalaiarasan Ponnusamy et al
EPI_ISL_436454	India/DL-NCDC-4475/2020	2020-04-13	Asia	India	National Centre for Disease control (NCDC)	NCDC/CSIR-IGIB	Pramod Kumar# et al
EPI_ISL_436455	India/DL-NCDC-4476/2020	2020-04-13	Asia	India	National Centre for Disease control (NCDC)	NCDC/CSIR-IGIB	Pramod Kumar# et al
EPI_ISL_4460844	India/DL-NCDC-4509323/2021	2021-07-13	Asia	India	National Centre for Disease Control (NCDC) Biotechnology Division, Delhi - INSACOG	NCDC Delhi, Biotechnology Division -INSACOG	Kalaiarasan Ponnusamy et al
EPI_ISL_4473274	India/DL-NCDC-4509369/2021	2021-07-03	Asia	India	National Centre for Disease Control (NCDC) Biotechnology Division, Delhi - INSACOG	NCDC Delhi, Biotechnology Division -INSACOG	Kalaiarasan Ponnusamy et al
EPI_ISL_4460839	India/DL-NCDC-450992/2021	2021-04-22	Asia	India	National Centre for Disease Control (NCDC) Biotechnology Division, Delhi - INSACOG	NCDC Delhi, Biotechnology Division -INSACOG	Kalaiarasan Ponnusamy et al
EPI_ISL_4460826	India/DL-NCDC-450999/2021	2021-06-04	Asia	India	National Centre for Disease Control (NCDC) Biotechnology Division, Delhi - INSACOG	NCDC Delhi, Biotechnology Division -INSACOG	Kalaiarasan Ponnusamy et al
EPI_ISL_2458646	India/DL-NCDC-609193/2021	2021-01-27	Asia	India	National Centre for Disease Control (NCDC) Biotechnology Division, Delhi	NCDC Delhi, Biotechnology Division INSACOG	Mahesh S Dhar et al
EPI_ISL_2458640	India/DL-NCDC-609197/2021	2021-01-20	Asia	India	National Centre for Disease Control (NCDC) Biotechnology Division, Delhi	NCDC Delhi, Biotechnology Division INSACOG	Robin Marwal et al
EPI_ISL_2504191	India/DL-NCDC-609223/2021	2021-02-02	Asia	India	National Centre for Disease Control (NCDC) Biotechnology Division, Delhi	NCDC Delhi, Biotechnology Division INSACOG	Priyanka Singh et al
EPI_ISL_2458641	India/DL-NCDC-609224/2021	2021-01-30	Asia	India	National Centre for Disease Control (NCDC) Biotechnology Division, Delhi	NCDC Delhi, Biotechnology Division INSACOG	Priyanka Singh et al
EPI_ISL_2458642	India/DL-NCDC-609225/2021	2021-02-02	Asia	India	National Centre for Disease Control (NCDC) Biotechnology Division, Delhi	NCDC Delhi, Biotechnology Division INSACOG	Priyanka Singh et al
EPI_ISL_2458696	India/DL-NCDC-609227/2020	2020-12-21	Asia	India	National Centre for Disease Control (NCDC) Biotechnology Division, Delhi	NCDC Delhi, Biotechnology Division INSACOG	Priyanka Singh et al
EPI_ISL_2504192	India/DL-NCDC-609229/2020	2020-11-26	Asia	India	National Centre for Disease Control (NCDC) Biotechnology Division, Delhi	NCDC Delhi, Biotechnology Division INSACOG	Priyanka Singh et al
EPI_ISL_2458697	India/DL-NCDC-609230/2020	2020-12-10	Asia	India	National Centre for Disease Control (NCDC) Biotechnology Division, Delhi	NCDC Delhi, Biotechnology Division INSACOG	Priyanka Singh et al
EPI_ISL_2458647	India/DL-NCDC-609232/2020	2020-11-26	Asia	India	National Centre for Disease Control (NCDC) Biotechnology Division, Delhi	NCDC Delhi, Biotechnology Division INSACOG	Priyanka Singh et al
EPI_ISL_2458648	India/DL-NCDC-609233/2020	2020-11-26	Asia	India	National Centre for Disease Control (NCDC) Biotechnology Division, Delhi	NCDC Delhi, Biotechnology Division INSACOG	Priyanka Singh et al
EPI_ISL_2458698	India/DL-NCDC-609234/2020	2020-12-23	Asia	India	National Centre for Disease Control (NCDC) Biotechnology Division, Delhi	NCDC Delhi, Biotechnology Division INSACOG	Priyanka Singh et al
EPI_ISL_2458649	India/DL-NCDC-609235/2020	2020-12-17	Asia	India	National Centre for Disease Control (NCDC) Biotechnology Division, Delhi	NCDC Delhi, Biotechnology Division INSACOG	Priyanka Singh et al
EPI_ISL_2458699	India/DL-NCDC-609237/2020	2020-11-25	Asia	India	National Centre for Disease Control (NCDC) Biotechnology Division, Delhi	NCDC Delhi, Biotechnology Division INSACOG	Priyanka Singh et al
EPI_ISL_2458700	India/DL-NCDC-609238/2020	2020-12-02	Asia	India	National Centre for Disease Control (NCDC) Biotechnology Division, Delhi	NCDC Delhi, Biotechnology Division INSACOG	Priyanka Singh et al
EPI_ISL_2458643	India/DL-NCDC-609245/2021	2021-01-31	Asia	India	National Centre for Disease Control (NCDC) Biotechnology Division, Delhi	NCDC Delhi, Biotechnology Division INSACOG	Priyanka Singh et al
EPI_ISL_2504193	India/DL-NCDC-609246/2021	2021-02-01	Asia	India	National Centre for Disease Control (NCDC) Biotechnology Division, Delhi	NCDC Delhi, Biotechnology Division INSACOG	Priyanka Singh et al
EPI_ISL_2458682	India/DL-NCDC-609285/2020	2020-12-15	Asia	India	National Centre for Disease Control (NCDC) Biotechnology Division, Delhi	NCDC Delhi, Biotechnology Division INSACOG	Priyanka Singh et al
EPI_ISL_2458701	India/DL-NCDC-609286/2020	2020-12-17	Asia	India	National Centre for Disease Control (NCDC) Biotechnology Division, Delhi	NCDC Delhi, Biotechnology Division INSACOG	Priyanka Singh et al
EPI_ISL_2458702	India/DL-NCDC-609289/2020	2020-12-17	Asia	India	National Centre for Disease Control (NCDC) Biotechnology Division, Delhi	NCDC Delhi, Biotechnology Division INSACOG	Priyanka Singh et al
EPI_ISL_2458703	India/DL-NCDC-609290/2020	2020-12-21	Asia	India	National Centre for Disease Control (NCDC) Biotechnology Division, Delhi	NCDC Delhi, Biotechnology Division INSACOG	Priyanka Singh et al
EPI_ISL_2458704	India/DL-NCDC-609292/2020	2020-12-17	Asia	India	National Centre for Disease Control (NCDC) Biotechnology Division, Delhi	NCDC Delhi, Biotechnology Division INSACOG	Priyanka Singh et al
EPI_ISL_2458679	India/DL-NCDC-609293/2020	2020-12-19	Asia	India	National Centre for Disease Control (NCDC) Biotechnology Division, Delhi	NCDC Delhi, Biotechnology Division INSACOG	Priyanka Singh et al
EPI_ISL_2458705	India/DL-NCDC-609294/2020	2020-12-17	Asia	India	National Centre for Disease Control (NCDC) Biotechnology Division, Delhi	NCDC Delhi, Biotechnology Division INSACOG	Priyanka Singh et al
EPI_ISL_2458706	India/DL-NCDC-609295/2020	2020-12-16	Asia	India	National Centre for Disease Control (NCDC) Biotechnology Division, Delhi	NCDC Delhi, Biotechnology Division INSACOG	Priyanka Singh et al
EPI_ISL_2458681	India/DL-NCDC-609296/2020	2020-12-21	Asia	India	National Centre for Disease Control (NCDC) Biotechnology Division, Delhi	NCDC Delhi, Biotechnology Division INSACOG	Priyanka Singh et al
EPI_ISL_2458707	India/DL-NCDC-609297/2020	2020-12-16	Asia	India	National Centre for Disease Control (NCDC) Biotechnology Division, Delhi	NCDC Delhi, Biotechnology Division INSACOG	Priyanka Singh et al
EPI_ISL_2458708	India/DL-NCDC-609298/2020	2020-12-23	Asia	India	National Centre for Disease Control (NCDC) Biotechnology Division, Delhi	NCDC Delhi, Biotechnology Division INSACOG	Priyanka Singh et al
EPI_ISL_2458680	India/DL-NCDC-609299/2020	2020-12-22	Asia	India	National Centre for Disease Control (NCDC) Biotechnology Division, Delhi	NCDC Delhi, Biotechnology Division INSACOG	Priyanka Singh et al
EPI_ISL_2458709	India/DL-NCDC-609300/2020	2020-12-21	Asia	India	National Centre for Disease Control (NCDC) Biotechnology Division, Delhi	NCDC Delhi, Biotechnology Division INSACOG	Priyanka Singh et al
EPI_ISL_2458710	India/DL-NCDC-609302/2020	2020-11-27	Asia	India	National Centre for Disease Control (NCDC) Biotechnology Division, Delhi	NCDC Delhi, Biotechnology Division INSACOG	Priyanka Singh et al
EPI_ISL_2458711	India/DL-NCDC-609303/2020	2020-11-30	Asia	India	National Centre for Disease Control (NCDC) Biotechnology Division, Delhi	NCDC Delhi, Biotechnology Division INSACOG	Priyanka Singh et al
EPI_ISL_2504194	India/DL-NCDC-609304/2020	2020-11-30	Asia	India	National Centre for Disease Control (NCDC) Biotechnology Division, Delhi	NCDC Delhi, Biotechnology Division INSACOG	Priyanka Singh et al
EPI_ISL_2458712	India/DL-NCDC-609305/2020	2020-12-03	Asia	India	National Centre for Disease Control (NCDC) Biotechnology Division, Delhi	NCDC Delhi, Biotechnology Division INSACOG	Priyanka Singh et al
EPI_ISL_2458713	India/DL-NCDC-609307/2020	2020-12-07	Asia	India	National Centre for Disease Control (NCDC) Biotechnology Division, Delhi	NCDC Delhi, Biotechnology Division INSACOG	Priyanka Singh et al
EPI_ISL_2458714	India/DL-NCDC-609308/2020	2020-12-20	Asia	India	National Centre for Disease Control (NCDC) Biotechnology Division, Delhi	NCDC Delhi, Biotechnology Division INSACOG	Priyanka Singh et al
EPI_ISL_2458715	India/DL-NCDC-609309/2020	2020-12-22	Asia	India	National Centre for Disease Control (NCDC) Biotechnology Division, Delhi	NCDC Delhi, Biotechnology Division INSACOG	Priyanka Singh et al
EPI_ISL_2458644	India/DL-NCDC-609310/2020	2020-12-22	Asia	India	National Centre for Disease Control (NCDC) Biotechnology Division, Delhi	NCDC Delhi, Biotechnology Division INSACOG	Priyanka Singh et al
EPI_ISL_2458716	India/DL-NCDC-609313/2020	2020-12-01	Asia	India	National Centre for Disease Control (NCDC) Biotechnology Division, Delhi	NCDC Delhi, Biotechnology Division INSACOG	Priyanka Singh et al
EPI_ISL_2458717	India/DL-NCDC-609314/2020	2020-12-18	Asia	India	National Centre for Disease Control (NCDC) Biotechnology Division, Delhi	NCDC Delhi, Biotechnology Division INSACOG	Priyanka Singh et al
EPI_ISL_2458719	India/DL-NCDC-609316/2020	2020-12-18	Asia	India	National Centre for Disease Control (NCDC) Biotechnology Division, Delhi	NCDC Delhi, Biotechnology Division INSACOG	Priyanka Singh et al
EPI_ISL_2458645	India/DL-NCDC-609317/2020	2020-12-18	Asia	India	National Centre for Disease Control (NCDC) Biotechnology Division, Delhi	NCDC Delhi, Biotechnology Division INSACOG	Priyanka Singh et al
EPI_ISL_2458720	India/DL-NCDC-609318/2020	2020-12-18	Asia	India	National Centre for Disease Control (NCDC) Biotechnology Division, Delhi	NCDC Delhi, Biotechnology Division INSACOG	Priyanka Singh et al
EPI_ISL_2458721	India/DL-NCDC-609319/2020	2020-12-18	Asia	India	National Centre for Disease Control (NCDC) Biotechnology Division, Delhi	NCDC Delhi, Biotechnology Division INSACOG	Priyanka Singh et al
EPI_ISL_2458722	India/DL-NCDC-609320/2020	2020-12-19	Asia	India	National Centre for Disease Control (NCDC) Biotechnology Division, Delhi	NCDC Delhi, Biotechnology Division INSACOG	Priyanka Singh et al
EPI_ISL_2458723	India/DL-NCDC-609322/2020	2020-12-19	Asia	India	National Centre for Disease Control (NCDC) Biotechnology Division, Delhi	NCDC Delhi, Biotechnology Division INSACOG	Priyanka Singh et al
EPI_ISL_2458725	India/DL-NCDC-609324/2020	2020-12-19	Asia	India	National Centre for Disease Control (NCDC) Biotechnology Division, Delhi	NCDC Delhi, Biotechnology Division INSACOG	Priyanka Singh et al
EPI_ISL_2458726	India/DL-NCDC-609325/2020	2020-12-19	Asia	India	National Centre for Disease Control (NCDC) Biotechnology Division, Delhi	NCDC Delhi, Biotechnology Division INSACOG	Priyanka Singh et al
EPI_ISL_2458727	India/DL-NCDC-609326/2020	2020-12-19	Asia	India	National Centre for Disease Control (NCDC) Biotechnology Division, Delhi	NCDC Delhi, Biotechnology Division INSACOG	Priyanka Singh et al
EPI_ISL_2458728	India/DL-NCDC-609327/2020	2020-12-19	Asia	India	National Centre for Disease Control (NCDC) Biotechnology Division, Delhi	NCDC Delhi, Biotechnology Division INSACOG	Priyanka Singh et al
EPI_ISL_2458729	India/DL-NCDC-609328/2020	2020-12-20	Asia	India	National Centre for Disease Control (NCDC) Biotechnology Division, Delhi	NCDC Delhi, Biotechnology Division INSACOG	Priyanka Singh et al
EPI_ISL_2458730	India/DL-NCDC-609329/2020	2020-12-19	Asia	India	National Centre for Disease Control (NCDC) Biotechnology Division, Delhi	NCDC Delhi, Biotechnology Division INSACOG	Priyanka Singh et al
EPI_ISL_2458731	India/DL-NCDC-609330/2020	2020-12-19	Asia	India	National Centre for Disease Control (NCDC) Biotechnology Division, Delhi	NCDC Delhi, Biotechnology Division INSACOG	Priyanka Singh et al
EPI_ISL_2458732	India/DL-NCDC-609331/2020	2020-12-19	Asia	India	National Centre for Disease Control (NCDC) Biotechnology Division, Delhi	NCDC Delhi, Biotechnology Division INSACOG	Priyanka Singh et al
EPI_ISL_2458733	India/DL-NCDC-609332/2020	2020-12-20	Asia	India	National Centre for Disease Control (NCDC) Biotechnology Division, Delhi	NCDC Delhi, Biotechnology Division INSACOG	Priyanka Singh et al
EPI_ISL_2458734	India/DL-NCDC-609334/2020	2020-12-19	Asia	India	National Centre for Disease Control (NCDC) Biotechnology Division, Delhi	NCDC Delhi, Biotechnology Division INSACOG	Priyanka Singh et al
EPI_ISL_2458735	India/DL-NCDC-609335/2020	2020-12-20	Asia	India	National Centre for Disease Control (NCDC) Biotechnology Division, Delhi	NCDC Delhi, Biotechnology Division INSACOG	Priyanka Singh et al
EPI_ISL_2458736	India/DL-NCDC-609336/2020	2020-12-20	Asia	India	National Centre for Disease Control (NCDC) Biotechnology Division, Delhi	NCDC Delhi, Biotechnology Division INSACOG	Priyanka Singh et al
EPI_ISL_2458737	India/DL-NCDC-609337/2020	2020-12-20	Asia	India	National Centre for Disease Control (NCDC) Biotechnology Division, Delhi	NCDC Delhi, Biotechnology Division INSACOG	Priyanka Singh et al
EPI_ISL_2458738	India/DL-NCDC-609338/2020	2020-12-21	Asia	India	National Centre for Disease Control (NCDC) Biotechnology Division, Delhi	NCDC Delhi, Biotechnology Division INSACOG	Priyanka Singh et al
EPI_ISL_2458739	India/DL-NCDC-609339/2020	2020-12-21	Asia	India	National Centre for Disease Control (NCDC) Biotechnology Division, Delhi	NCDC Delhi, Biotechnology Division INSACOG	Priyanka Singh et al
EPI_ISL_2458740	India/DL-NCDC-609340/2020	2020-12-21	Asia	India	National Centre for Disease Control (NCDC) Biotechnology Division, Delhi	NCDC Delhi, Biotechnology Division INSACOG	Priyanka Singh et al
EPI_ISL_2458650	India/DL-NCDC-609341/2020	2020-12-22	Asia	India	National Centre for Disease Control (NCDC) Biotechnology Division, Delhi	NCDC Delhi, Biotechnology Division INSACOG	Priyanka Singh et al
EPI_ISL_2458741	India/DL-NCDC-609342/2020	2020-12-19	Asia	India	National Centre for Disease Control (NCDC) Biotechnology Division, Delhi	NCDC Delhi, Biotechnology Division INSACOG	Priyanka Singh et al
EPI_ISL_2458684	India/DL-NCDC-609343/2020	2020-12-22	Asia	India	National Centre for Disease Control (NCDC) Biotechnology Division, Delhi	NCDC Delhi, Biotechnology Division INSACOG	Priyanka Singh et al
EPI_ISL_2458742	India/DL-NCDC-609344/2020	2020-12-23	Asia	India	National Centre for Disease Control (NCDC) Biotechnology Division, Delhi	NCDC Delhi, Biotechnology Division INSACOG	Priyanka Singh et al
EPI_ISL_2458687	India/DL-NCDC-609345/2020	2020-12-23	Asia	India	National Centre for Disease Control (NCDC) Biotechnology Division, Delhi	NCDC Delhi, Biotechnology Division INSACOG	Priyanka Singh et al
EPI_ISL_2458743	India/DL-NCDC-609346/2020	2020-12-23	Asia	India	National Centre for Disease Control (NCDC) Biotechnology Division, Delhi	NCDC Delhi, Biotechnology Division INSACOG	Priyanka Singh et al
EPI_ISL_2458685	India/DL-NCDC-609347/2020	2020-12-23	Asia	India	National Centre for Disease Control (NCDC) Biotechnology Division, Delhi	NCDC Delhi, Biotechnology Division INSACOG	Priyanka Singh et al
EPI_ISL_2458744	India/DL-NCDC-609348/2020	2020-12-23	Asia	India	National Centre for Disease Control (NCDC) Biotechnology Division, Delhi	NCDC Delhi, Biotechnology Division INSACOG	Priyanka Singh et al
EPI_ISL_2458745	India/DL-NCDC-609349/2020	2020-12-17	Asia	India	National Centre for Disease Control (NCDC) Biotechnology Division, Delhi	NCDC Delhi, Biotechnology Division INSACOG	Priyanka Singh et al
EPI_ISL_2458688	India/DL-NCDC-609350/2020	2020-12-17	Asia	India	National Centre for Disease Control (NCDC) Biotechnology Division, Delhi	NCDC Delhi, Biotechnology Division INSACOG	Priyanka Singh et al
EPI_ISL_2458746	India/DL-NCDC-609351/2020	2020-12-17	Asia	India	National Centre for Disease Control (NCDC) Biotechnology Division, Delhi	NCDC Delhi, Biotechnology Division INSACOG	Priyanka Singh et al
EPI_ISL_2458747	India/DL-NCDC-609358/2020	2020-11-30	Asia	India	National Centre for Disease Control (NCDC) Biotechnology Division, Delhi	NCDC Delhi, Biotechnology Division INSACOG	Priyanka Singh et al
EPI_ISL_2458748	India/DL-NCDC-609359/2020	2020-12-20	Asia	India	National Centre for Disease Control (NCDC) Biotechnology Division, Delhi	NCDC Delhi, Biotechnology Division INSACOG	Priyanka Singh et al
EPI_ISL_2458749	India/DL-NCDC-609360/2020	2020-12-16	Asia	India	National Centre for Disease Control (NCDC) Biotechnology Division, Delhi	NCDC Delhi, Biotechnology Division INSACOG	Priyanka Singh et al
EPI_ISL_2458750	India/DL-NCDC-609362/2020	2020-12-15	Asia	India	National Centre for Disease Control (NCDC) Biotechnology Division, Delhi	NCDC Delhi, Biotechnology Division INSACOG	Priyanka Singh et al
EPI_ISL_2458751	India/DL-NCDC-609363/2020	2020-12-17	Asia	India	National Centre for Disease Control (NCDC) Biotechnology Division, Delhi	NCDC Delhi, Biotechnology Division INSACOG	Priyanka Singh et al
EPI_ISL_2458752	India/DL-NCDC-609364/2020	2020-12-21	Asia	India	National Centre for Disease Control (NCDC) Biotechnology Division, Delhi	NCDC Delhi, Biotechnology Division INSACOG	Priyanka Singh et al
EPI_ISL_2458639	India/DL-NCDC-609365/2021	2021-01-09	Asia	India	National Centre for Disease Control (NCDC) Biotechnology Division, Delhi	NCDC Delhi, Biotechnology Division INSACOG	Priyanka Singh et al
EPI_ISL_2458753	India/DL-NCDC-609366/2020	2020-12-21	Asia	India	National Centre for Disease Control (NCDC) Biotechnology Division, Delhi	NCDC Delhi, Biotechnology Division INSACOG	Priyanka Singh et al
EPI_ISL_2458754	India/DL-NCDC-609367/2020	2020-12-22	Asia	India	National Centre for Disease Control (NCDC) Biotechnology Division, Delhi	NCDC Delhi, Biotechnology Division INSACOG	Priyanka Singh et al
EPI_ISL_2458755	India/DL-NCDC-609368/2020	2020-12-21	Asia	India	National Centre for Disease Control (NCDC) Biotechnology Division, Delhi	NCDC Delhi, Biotechnology Division INSACOG	Priyanka Singh et al
EPI_ISL_2458756	India/DL-NCDC-609369/2020	2020-12-18	Asia	India	National Centre for Disease Control (NCDC) Biotechnology Division, Delhi	NCDC Delhi, Biotechnology Division INSACOG	Priyanka Singh et al
EPI_ISL_2458757	India/DL-NCDC-609370/2020	2020-12-19	Asia	India	National Centre for Disease Control (NCDC) Biotechnology Division, Delhi	NCDC Delhi, Biotechnology Division INSACOG	Priyanka Singh et al
EPI_ISL_2458758	India/DL-NCDC-609371/2020	2020-12-21	Asia	India	National Centre for Disease Control (NCDC) Biotechnology Division, Delhi	NCDC Delhi, Biotechnology Division INSACOG	Priyanka Singh et al
EPI_ISL_2458759	India/DL-NCDC-609372/2020	2020-12-14	Asia	India	National Centre for Disease Control (NCDC) Biotechnology Division, Delhi	NCDC Delhi, Biotechnology Division INSACOG	Priyanka Singh et al
EPI_ISL_2458760	India/DL-NCDC-609373/2020	2020-12-15	Asia	India	National Centre for Disease Control (NCDC) Biotechnology Division, Delhi	NCDC Delhi, Biotechnology Division INSACOG	Priyanka Singh et al
EPI_ISL_2458761	India/DL-NCDC-609374/2020	2020-12-16	Asia	India	National Centre for Disease Control (NCDC) Biotechnology Division, Delhi	NCDC Delhi, Biotechnology Division INSACOG	Priyanka Singh et al
EPI_ISL_2458762	India/DL-NCDC-609375/2020	2020-12-17	Asia	India	National Centre for Disease Control (NCDC) Biotechnology Division, Delhi	NCDC Delhi, Biotechnology Division INSACOG	Priyanka Singh et al
EPI_ISL_2458651	India/DL-NCDC-609376/2020	2020-12-17	Asia	India	National Centre for Disease Control (NCDC) Biotechnology Division, Delhi	NCDC Delhi, Biotechnology Division INSACOG	Priyanka Singh et al
