## Supplemental Table 1 for "Cross-border transmissions of delta substrain AY.29 during Olympic and Paralympic Games": Supplemental Table 1.csv (part 232 of 515)

gisaid_epi_isl	strain	date	region	country	originating_lab	submitting_lab	authors
EPI_ISL_2458763	India/DL-NCDC-609377/2020	2020-12-22	Asia	India	National Centre for Disease Control (NCDC) Biotechnology Division, Delhi	NCDC Delhi, Biotechnology Division INSACOG	Priyanka Singh et al
EPI_ISL_2458764	India/DL-NCDC-609378/2020	2020-12-22	Asia	India	National Centre for Disease Control (NCDC) Biotechnology Division, Delhi	NCDC Delhi, Biotechnology Division INSACOG	Priyanka Singh et al
EPI_ISL_2458765	India/DL-NCDC-609380/2020	2020-12-17	Asia	India	National Centre for Disease Control (NCDC) Biotechnology Division, Delhi	NCDC Delhi, Biotechnology Division INSACOG	Priyanka Singh et al
EPI_ISL_2458766	India/DL-NCDC-609381/2020	2020-12-15	Asia	India	National Centre for Disease Control (NCDC) Biotechnology Division, Delhi	NCDC Delhi, Biotechnology Division INSACOG	Priyanka Singh et al
EPI_ISL_2458896	India/DL-NCDC-7091/2020	2020-12-28	Asia	India	National Centre for Disease Control (NCDC) Biotechnology Division, Delhi	NCDC Delhi, Biotechnology Division INSACOG	Priyanka Singh et al
EPI_ISL_2458819	India/DL-NCDC-70910/2020	2020-11-25	Asia	India	National Centre for Disease Control (NCDC) Biotechnology Division, Delhi	NCDC Delhi, Biotechnology Division INSACOG	Priyanka Singh et al
EPI_ISL_2458884	India/DL-NCDC-709103/2020	2020-12-23	Asia	India	National Centre for Disease Control (NCDC) Biotechnology Division, Delhi	NCDC Delhi, Biotechnology Division INSACOG	Uma Sharma et al
EPI_ISL_2458885	India/DL-NCDC-709106/2020	2020-12-21	Asia	India	National Centre for Disease Control (NCDC) Biotechnology Division, Delhi	NCDC Delhi, Biotechnology Division INSACOG	Uma Sharma et al
EPI_ISL_2458944	India/DL-NCDC-709107/2020	2020-12-23	Asia	India	National Centre for Disease Control (NCDC) Biotechnology Division, Delhi	NCDC Delhi, Biotechnology Division INSACOG	Uma Sharma et al
EPI_ISL_2458945	India/DL-NCDC-709108/2020	2020-12-23	Asia	India	National Centre for Disease Control (NCDC) Biotechnology Division, Delhi	NCDC Delhi, Biotechnology Division INSACOG	Uma Sharma et al
EPI_ISL_2458898	India/DL-NCDC-70911/2020	2020-11-25	Asia	India	National Centre for Disease Control (NCDC) Biotechnology Division, Delhi	NCDC Delhi, Biotechnology Division INSACOG	Priyanka Singh et al
EPI_ISL_2458947	India/DL-NCDC-709119/2020	2020-12-11	Asia	India	National Centre for Disease Control (NCDC) Biotechnology Division, Delhi	NCDC Delhi, Biotechnology Division INSACOG	Uma Sharma et al
EPI_ISL_2458899	India/DL-NCDC-70912/2020	2020-12-14	Asia	India	National Centre for Disease Control (NCDC) Biotechnology Division, Delhi	NCDC Delhi, Biotechnology Division INSACOG	Priyanka Singh et al
EPI_ISL_2458823	India/DL-NCDC-709120/2020	2020-12-11	Asia	India	National Centre for Disease Control (NCDC) Biotechnology Division, Delhi	NCDC Delhi, Biotechnology Division INSACOG	Uma Sharma et al
EPI_ISL_2458948	India/DL-NCDC-709121/2020	2020-12-02	Asia	India	National Centre for Disease Control (NCDC) Biotechnology Division, Delhi	NCDC Delhi, Biotechnology Division INSACOG	Uma Sharma et al
EPI_ISL_2458949	India/DL-NCDC-709123/2020	2020-12-05	Asia	India	National Centre for Disease Control (NCDC) Biotechnology Division, Delhi	NCDC Delhi, Biotechnology Division INSACOG	Uma Sharma et al
EPI_ISL_2504200	India/DL-NCDC-709124/2020	2020-12-15	Asia	India	National Centre for Disease Control (NCDC) Biotechnology Division, Delhi	NCDC Delhi, Biotechnology Division INSACOG	Uma Sharma et al
EPI_ISL_2458950	India/DL-NCDC-709125/2020	2020-12-01	Asia	India	National Centre for Disease Control (NCDC) Biotechnology Division, Delhi	NCDC Delhi, Biotechnology Division INSACOG	Uma Sharma et al
EPI_ISL_2458951	India/DL-NCDC-709128/2020	2020-12-25	Asia	India	National Centre for Disease Control (NCDC) Biotechnology Division, Delhi	NCDC Delhi, Biotechnology Division INSACOG	Uma Sharma et al
EPI_ISL_2458952	India/DL-NCDC-709129/2020	2020-12-25	Asia	India	National Centre for Disease Control (NCDC) Biotechnology Division, Delhi	NCDC Delhi, Biotechnology Division INSACOG	Uma Sharma et al
EPI_ISL_2458953	India/DL-NCDC-709130/2020	2020-12-25	Asia	India	National Centre for Disease Control (NCDC) Biotechnology Division, Delhi	NCDC Delhi, Biotechnology Division INSACOG	Uma Sharma et al
EPI_ISL_2458954	India/DL-NCDC-709131/2020	2020-12-25	Asia	India	National Centre for Disease Control (NCDC) Biotechnology Division, Delhi	NCDC Delhi, Biotechnology Division INSACOG	Uma Sharma et al
EPI_ISL_2458955	India/DL-NCDC-709132/2020	2020-12-25	Asia	India	National Centre for Disease Control (NCDC) Biotechnology Division, Delhi	NCDC Delhi, Biotechnology Division INSACOG	Uma Sharma et al
EPI_ISL_2458956	India/DL-NCDC-709133/2020	2020-12-26	Asia	India	National Centre for Disease Control (NCDC) Biotechnology Division, Delhi	NCDC Delhi, Biotechnology Division INSACOG	Uma Sharma et al
EPI_ISL_2458957	India/DL-NCDC-709134/2020	2020-12-26	Asia	India	National Centre for Disease Control (NCDC) Biotechnology Division, Delhi	NCDC Delhi, Biotechnology Division INSACOG	Uma Sharma et al
EPI_ISL_2458958	India/DL-NCDC-709135/2020	2020-12-26	Asia	India	National Centre for Disease Control (NCDC) Biotechnology Division, Delhi	NCDC Delhi, Biotechnology Division INSACOG	Uma Sharma et al
EPI_ISL_2458959	India/DL-NCDC-709136/2020	2020-12-26	Asia	India	National Centre for Disease Control (NCDC) Biotechnology Division, Delhi	NCDC Delhi, Biotechnology Division INSACOG	Uma Sharma et al
EPI_ISL_2458816	India/DL-NCDC-70914/2020	2020-12-11	Asia	India	National Centre for Disease Control (NCDC) Biotechnology Division, Delhi	NCDC Delhi, Biotechnology Division INSACOG	Priyanka Singh et al
EPI_ISL_2458960	India/DL-NCDC-709141/2020	2020-12-28	Asia	India	National Centre for Disease Control (NCDC) Biotechnology Division, Delhi	NCDC Delhi, Biotechnology Division INSACOG	Uma Sharma et al
EPI_ISL_2458961	India/DL-NCDC-709142/2020	2020-12-28	Asia	India	National Centre for Disease Control (NCDC) Biotechnology Division, Delhi	NCDC Delhi, Biotechnology Division INSACOG	Uma Sharma et al
EPI_ISL_2458962	India/DL-NCDC-709143/2020	2020-12-28	Asia	India	National Centre for Disease Control (NCDC) Biotechnology Division, Delhi	NCDC Delhi, Biotechnology Division INSACOG	Uma Sharma et al
EPI_ISL_2458963	India/DL-NCDC-709144/2020	2020-12-28	Asia	India	National Centre for Disease Control (NCDC) Biotechnology Division, Delhi	NCDC Delhi, Biotechnology Division INSACOG	Uma Sharma et al
EPI_ISL_2458964	India/DL-NCDC-709145/2020	2020-12-03	Asia	India	National Centre for Disease Control (NCDC) Biotechnology Division, Delhi	NCDC Delhi, Biotechnology Division INSACOG	Uma Sharma et al
EPI_ISL_2458965	India/DL-NCDC-709146/2020	2020-12-03	Asia	India	National Centre for Disease Control (NCDC) Biotechnology Division, Delhi	NCDC Delhi, Biotechnology Division INSACOG	Uma Sharma et al
EPI_ISL_2458812	India/DL-NCDC-709147/2021	2021-02-04	Asia	India	National Centre for Disease Control (NCDC) Biotechnology Division, Delhi	NCDC Delhi, Biotechnology Division INSACOG	Uma Sharma et al
EPI_ISL_2458813	India/DL-NCDC-709148/2021	2021-02-06	Asia	India	National Centre for Disease Control (NCDC) Biotechnology Division, Delhi	NCDC Delhi, Biotechnology Division INSACOG	Uma Sharma et al
EPI_ISL_2458814	India/DL-NCDC-709149/2021	2021-02-06	Asia	India	National Centre for Disease Control (NCDC) Biotechnology Division, Delhi	NCDC Delhi, Biotechnology Division INSACOG	Uma Sharma et al
EPI_ISL_2458900	India/DL-NCDC-70915/2020	2020-12-12	Asia	India	National Centre for Disease Control (NCDC) Biotechnology Division, Delhi	NCDC Delhi, Biotechnology Division INSACOG	Priyanka Singh et al
EPI_ISL_2458901	India/DL-NCDC-70916/2020	2020-12-11	Asia	India	National Centre for Disease Control (NCDC) Biotechnology Division, Delhi	NCDC Delhi, Biotechnology Division INSACOG	Priyanka Singh et al
EPI_ISL_2458902	India/DL-NCDC-70917/2020	2020-12-11	Asia	India	National Centre for Disease Control (NCDC) Biotechnology Division, Delhi	NCDC Delhi, Biotechnology Division INSACOG	Priyanka Singh et al
EPI_ISL_2458903	India/DL-NCDC-70918/2020	2020-12-09	Asia	India	National Centre for Disease Control (NCDC) Biotechnology Division, Delhi	NCDC Delhi, Biotechnology Division INSACOG	Priyanka Singh et al
EPI_ISL_2458966	India/DL-NCDC-709185/2020	2020-12-21	Asia	India	National Centre for Disease Control (NCDC) Biotechnology Division, Delhi	NCDC Delhi, Biotechnology Division INSACOG	Uma Sharma et al
EPI_ISL_2458824	India/DL-NCDC-709186/2020	2020-12-21	Asia	India	National Centre for Disease Control (NCDC) Biotechnology Division, Delhi	NCDC Delhi, Biotechnology Division INSACOG	Uma Sharma et al
EPI_ISL_2458967	India/DL-NCDC-709187/2020	2020-11-28	Asia	India	National Centre for Disease Control (NCDC) Biotechnology Division, Delhi	NCDC Delhi, Biotechnology Division INSACOG	Uma Sharma et al
EPI_ISL_2458880	India/DL-NCDC-709188/2020	2020-11-28	Asia	India	National Centre for Disease Control (NCDC) Biotechnology Division, Delhi	NCDC Delhi, Biotechnology Division INSACOG	Uma Sharma et al
EPI_ISL_2458817	India/DL-NCDC-709189/2020	2020-12-04	Asia	India	National Centre for Disease Control (NCDC) Biotechnology Division, Delhi	NCDC Delhi, Biotechnology Division INSACOG	Uma Sharma et al
EPI_ISL_2458904	India/DL-NCDC-70919/2020	2020-12-09	Asia	India	National Centre for Disease Control (NCDC) Biotechnology Division, Delhi	NCDC Delhi, Biotechnology Division INSACOG	Priyanka Singh et al
EPI_ISL_2458968	India/DL-NCDC-709190/2020	2020-12-07	Asia	India	National Centre for Disease Control (NCDC) Biotechnology Division, Delhi	NCDC Delhi, Biotechnology Division INSACOG	Uma Sharma et al
EPI_ISL_2458969	India/DL-NCDC-709193/2020	2020-12-22	Asia	India	National Centre for Disease Control (NCDC) Biotechnology Division, Delhi	NCDC Delhi, Biotechnology Division INSACOG	Uma Sharma et al
EPI_ISL_2458970	India/DL-NCDC-709194/2020	2020-12-10	Asia	India	National Centre for Disease Control (NCDC) Biotechnology Division, Delhi	NCDC Delhi, Biotechnology Division INSACOG	Uma Sharma et al
EPI_ISL_2458971	India/DL-NCDC-709195/2020	2020-12-14	Asia	India	National Centre for Disease Control (NCDC) Biotechnology Division, Delhi	NCDC Delhi, Biotechnology Division INSACOG	Uma Sharma et al
EPI_ISL_2504202	India/DL-NCDC-709196/2020	2020-12-12	Asia	India	National Centre for Disease Control (NCDC) Biotechnology Division, Delhi	NCDC Delhi, Biotechnology Division INSACOG	Uma Sharma et al
EPI_ISL_2504203	India/DL-NCDC-709197/2020	2020-12-11	Asia	India	National Centre for Disease Control (NCDC) Biotechnology Division, Delhi	NCDC Delhi, Biotechnology Division INSACOG	Uma Sharma et al
EPI_ISL_2458815	India/DL-NCDC-7092/2020	2020-12-23	Asia	India	National Centre for Disease Control (NCDC) Biotechnology Division, Delhi	NCDC Delhi, Biotechnology Division INSACOG	Priyanka Singh et al
EPI_ISL_2458972	India/DL-NCDC-709200/2020	2020-12-18	Asia	India	National Centre for Disease Control (NCDC) Biotechnology Division, Delhi	NCDC Delhi, Biotechnology Division INSACOG	Uma Sharma et al
EPI_ISL_2458973	India/DL-NCDC-709201/2020	2020-12-15	Asia	India	National Centre for Disease Control (NCDC) Biotechnology Division, Delhi	NCDC Delhi, Biotechnology Division INSACOG	Uma Sharma et al
EPI_ISL_2458974	India/DL-NCDC-709202/2020	2020-12-15	Asia	India	National Centre for Disease Control (NCDC) Biotechnology Division, Delhi	NCDC Delhi, Biotechnology Division INSACOG	Uma Sharma et al
EPI_ISL_2504204	India/DL-NCDC-709203/2020	2020-12-23	Asia	India	National Centre for Disease Control (NCDC) Biotechnology Division, Delhi	NCDC Delhi, Biotechnology Division INSACOG	Uma Sharma et al
EPI_ISL_2458975	India/DL-NCDC-709205/2020	2020-11-25	Asia	India	National Centre for Disease Control (NCDC) Biotechnology Division, Delhi	NCDC Delhi, Biotechnology Division INSACOG	Uma Sharma et al
EPI_ISL_2458977	India/DL-NCDC-709208/2020	2020-12-22	Asia	India	National Centre for Disease Control (NCDC) Biotechnology Division, Delhi	NCDC Delhi, Biotechnology Division INSACOG	Uma Sharma et al
EPI_ISL_2458979	India/DL-NCDC-709212/2020	2020-12-22	Asia	India	National Centre for Disease Control (NCDC) Biotechnology Division, Delhi	NCDC Delhi, Biotechnology Division INSACOG	Uma Sharma et al
EPI_ISL_2458981	India/DL-NCDC-709214/2020	2020-12-22	Asia	India	National Centre for Disease Control (NCDC) Biotechnology Division, Delhi	NCDC Delhi, Biotechnology Division INSACOG	Uma Sharma et al
EPI_ISL_2458982	India/DL-NCDC-709215/2020	2020-12-22	Asia	India	National Centre for Disease Control (NCDC) Biotechnology Division, Delhi	NCDC Delhi, Biotechnology Division INSACOG	Uma Sharma et al
EPI_ISL_2458983	India/DL-NCDC-709216/2020	2020-12-22	Asia	India	National Centre for Disease Control (NCDC) Biotechnology Division, Delhi	NCDC Delhi, Biotechnology Division INSACOG	Uma Sharma et al
EPI_ISL_2458985	India/DL-NCDC-709219/2020	2020-12-22	Asia	India	National Centre for Disease Control (NCDC) Biotechnology Division, Delhi	NCDC Delhi, Biotechnology Division INSACOG	Uma Sharma et al
EPI_ISL_2458986	India/DL-NCDC-709220/2020	2020-12-22	Asia	India	National Centre for Disease Control (NCDC) Biotechnology Division, Delhi	NCDC Delhi, Biotechnology Division INSACOG	Uma Sharma et al
EPI_ISL_2458988	India/DL-NCDC-709224/2020	2020-12-23	Asia	India	National Centre for Disease Control (NCDC) Biotechnology Division, Delhi	NCDC Delhi, Biotechnology Division INSACOG	Uma Sharma et al
EPI_ISL_2458989	India/DL-NCDC-709226/2020	2020-12-23	Asia	India	National Centre for Disease Control (NCDC) Biotechnology Division, Delhi	NCDC Delhi, Biotechnology Division INSACOG	Uma Sharma et al
EPI_ISL_2458990	India/DL-NCDC-709227/2020	2020-12-23	Asia	India	National Centre for Disease Control (NCDC) Biotechnology Division, Delhi	NCDC Delhi, Biotechnology Division INSACOG	Uma Sharma et al
EPI_ISL_2458991	India/DL-NCDC-709229/2020	2020-12-22	Asia	India	National Centre for Disease Control (NCDC) Biotechnology Division, Delhi	NCDC Delhi, Biotechnology Division INSACOG	Uma Sharma et al
EPI_ISL_2458887	India/DL-NCDC-709230/2020	2020-12-22	Asia	India	National Centre for Disease Control (NCDC) Biotechnology Division, Delhi	NCDC Delhi, Biotechnology Division INSACOG	Uma Sharma et al
EPI_ISL_2458894	India/DL-NCDC-709231/2020	2020-12-22	Asia	India	National Centre for Disease Control (NCDC) Biotechnology Division, Delhi	NCDC Delhi, Biotechnology Division INSACOG	Uma Sharma et al
EPI_ISL_2458992	India/DL-NCDC-709232/2020	2020-12-22	Asia	India	National Centre for Disease Control (NCDC) Biotechnology Division, Delhi	NCDC Delhi, Biotechnology Division INSACOG	Uma Sharma et al
EPI_ISL_2458993	India/DL-NCDC-709234/2020	2020-12-22	Asia	India	National Centre for Disease Control (NCDC) Biotechnology Division, Delhi	NCDC Delhi, Biotechnology Division INSACOG	Uma Sharma et al
EPI_ISL_2458994	India/DL-NCDC-709236/2020	2020-12-22	Asia	India	National Centre for Disease Control (NCDC) Biotechnology Division, Delhi	NCDC Delhi, Biotechnology Division INSACOG	Uma Sharma et al
EPI_ISL_2458995	India/DL-NCDC-709237/2020	2020-12-22	Asia	India	National Centre for Disease Control (NCDC) Biotechnology Division, Delhi	NCDC Delhi, Biotechnology Division INSACOG	Uma Sharma et al
EPI_ISL_2458996	India/DL-NCDC-709238/2020	2020-12-22	Asia	India	National Centre for Disease Control (NCDC) Biotechnology Division, Delhi	NCDC Delhi, Biotechnology Division INSACOG	Uma Sharma et al
EPI_ISL_2458997	India/DL-NCDC-709239/2020	2020-12-22	Asia	India	National Centre for Disease Control (NCDC) Biotechnology Division, Delhi	NCDC Delhi, Biotechnology Division INSACOG	Uma Sharma et al
EPI_ISL_2504195	India/DL-NCDC-70924/2020	2020-12-18	Asia	India	National Centre for Disease Control (NCDC) Biotechnology Division, Delhi	NCDC Delhi, Biotechnology Division INSACOG	Priyanka Singh et al
EPI_ISL_2458998	India/DL-NCDC-709240/2020	2020-12-22	Asia	India	National Centre for Disease Control (NCDC) Biotechnology Division, Delhi	NCDC Delhi, Biotechnology Division INSACOG	Uma Sharma et al
EPI_ISL_2458999	India/DL-NCDC-709241/2020	2020-12-22	Asia	India	National Centre for Disease Control (NCDC) Biotechnology Division, Delhi	NCDC Delhi, Biotechnology Division INSACOG	Uma Sharma et al
EPI_ISL_2458888	India/DL-NCDC-709242/2020	2020-12-22	Asia	India	National Centre for Disease Control (NCDC) Biotechnology Division, Delhi	NCDC Delhi, Biotechnology Division INSACOG	Uma Sharma et al
EPI_ISL_2459000	India/DL-NCDC-709243/2020	2020-12-22	Asia	India	National Centre for Disease Control (NCDC) Biotechnology Division, Delhi	NCDC Delhi, Biotechnology Division INSACOG	Uma Sharma et al
EPI_ISL_2459001	India/DL-NCDC-709244/2020	2020-12-17	Asia	India	National Centre for Disease Control (NCDC) Biotechnology Division, Delhi	NCDC Delhi, Biotechnology Division INSACOG	Uma Sharma et al
EPI_ISL_2459002	India/DL-NCDC-709245/2020	2020-12-17	Asia	India	National Centre for Disease Control (NCDC) Biotechnology Division, Delhi	NCDC Delhi, Biotechnology Division INSACOG	Uma Sharma et al
EPI_ISL_2459003	India/DL-NCDC-709246/2020	2020-12-17	Asia	India	National Centre for Disease Control (NCDC) Biotechnology Division, Delhi	NCDC Delhi, Biotechnology Division INSACOG	Uma Sharma et al
EPI_ISL_2459004	India/DL-NCDC-709247/2020	2020-12-17	Asia	India	National Centre for Disease Control (NCDC) Biotechnology Division, Delhi	NCDC Delhi, Biotechnology Division INSACOG	Uma Sharma et al
EPI_ISL_2459005	India/DL-NCDC-709248/2020	2020-12-17	Asia	India	National Centre for Disease Control (NCDC) Biotechnology Division, Delhi	NCDC Delhi, Biotechnology Division INSACOG	Uma Sharma et al
EPI_ISL_2459006	India/DL-NCDC-709251/2020	2020-12-17	Asia	India	National Centre for Disease Control (NCDC) Biotechnology Division, Delhi	NCDC Delhi, Biotechnology Division INSACOG	Uma Sharma et al
EPI_ISL_2459007	India/DL-NCDC-709255/2020	2020-12-17	Asia	India	National Centre for Disease Control (NCDC) Biotechnology Division, Delhi	NCDC Delhi, Biotechnology Division INSACOG	Uma Sharma et al
EPI_ISL_2459008	India/DL-NCDC-709256/2020	2020-12-17	Asia	India	National Centre for Disease Control (NCDC) Biotechnology Division, Delhi	NCDC Delhi, Biotechnology Division INSACOG	Uma Sharma et al
EPI_ISL_2459009	India/DL-NCDC-709257/2020	2020-12-17	Asia	India	National Centre for Disease Control (NCDC) Biotechnology Division, Delhi	NCDC Delhi, Biotechnology Division INSACOG	Uma Sharma et al
EPI_ISL_2459010	India/DL-NCDC-709258/2020	2020-12-17	Asia	India	National Centre for Disease Control (NCDC) Biotechnology Division, Delhi	NCDC Delhi, Biotechnology Division INSACOG	Uma Sharma et al
EPI_ISL_2459012	India/DL-NCDC-709263/2020	2020-12-17	Asia	India	National Centre for Disease Control (NCDC) Biotechnology Division, Delhi	NCDC Delhi, Biotechnology Division INSACOG	Uma Sharma et al
EPI_ISL_2459013	India/DL-NCDC-709265/2020	2020-12-23	Asia	India	National Centre for Disease Control (NCDC) Biotechnology Division, Delhi	NCDC Delhi, Biotechnology Division INSACOG	Uma Sharma et al
EPI_ISL_2459014	India/DL-NCDC-709266/2020	2020-12-22	Asia	India	National Centre for Disease Control (NCDC) Biotechnology Division, Delhi	NCDC Delhi, Biotechnology Division INSACOG	Uma Sharma et al
EPI_ISL_2458892	India/DL-NCDC-709267/2020	2020-12-22	Asia	India	National Centre for Disease Control (NCDC) Biotechnology Division, Delhi	NCDC Delhi, Biotechnology Division INSACOG	Uma Sharma et al
EPI_ISL_2459015	India/DL-NCDC-709268/2020	2020-12-22	Asia	India	National Centre for Disease Control (NCDC) Biotechnology Division, Delhi	NCDC Delhi, Biotechnology Division INSACOG	Uma Sharma et al
EPI_ISL_2458908	India/DL-NCDC-70927/2020	2020-12-16	Asia	India	National Centre for Disease Control (NCDC) Biotechnology Division, Delhi	NCDC Delhi, Biotechnology Division INSACOG	Priyanka Singh et al
EPI_ISL_2458889	India/DL-NCDC-709271/2020	2020-12-22	Asia	India	National Centre for Disease Control (NCDC) Biotechnology Division, Delhi	NCDC Delhi, Biotechnology Division INSACOG	Uma Sharma et al
EPI_ISL_2459017	India/DL-NCDC-709273/2020	2020-11-22	Asia	India	National Centre for Disease Control (NCDC) Biotechnology Division, Delhi	NCDC Delhi, Biotechnology Division INSACOG	Uma Sharma et al
EPI_ISL_2459018	India/DL-NCDC-709274/2020	2020-11-25	Asia	India	National Centre for Disease Control (NCDC) Biotechnology Division, Delhi	NCDC Delhi, Biotechnology Division INSACOG	Uma Sharma et al
EPI_ISL_2459019	India/DL-NCDC-709275/2020	2020-11-26	Asia	India	National Centre for Disease Control (NCDC) Biotechnology Division, Delhi	NCDC Delhi, Biotechnology Division INSACOG	Uma Sharma et al
EPI_ISL_2459020	India/DL-NCDC-709276/2020	2020-11-26	Asia	India	National Centre for Disease Control (NCDC) Biotechnology Division, Delhi	NCDC Delhi, Biotechnology Division INSACOG	Uma Sharma et al
EPI_ISL_2459021	India/DL-NCDC-709277/2020	2020-11-26	Asia	India	National Centre for Disease Control (NCDC) Biotechnology Division, Delhi	NCDC Delhi, Biotechnology Division INSACOG	Uma Sharma et al
EPI_ISL_2459022	India/DL-NCDC-709278/2020	2020-11-26	Asia	India	National Centre for Disease Control (NCDC) Biotechnology Division, Delhi	NCDC Delhi, Biotechnology Division INSACOG	Uma Sharma et al
EPI_ISL_2459023	India/DL-NCDC-709279/2020	2020-11-25	Asia	India	National Centre for Disease Control (NCDC) Biotechnology Division, Delhi	NCDC Delhi, Biotechnology Division INSACOG	Uma Sharma et al
EPI_ISL_2458909	India/DL-NCDC-70928/2020	2020-12-16	Asia	India	National Centre for Disease Control (NCDC) Biotechnology Division, Delhi	NCDC Delhi, Biotechnology Division INSACOG	Priyanka Singh et al
EPI_ISL_2459024	India/DL-NCDC-709280/2020	2020-11-26	Asia	India	National Centre for Disease Control (NCDC) Biotechnology Division, Delhi	NCDC Delhi, Biotechnology Division INSACOG	Uma Sharma et al
EPI_ISL_2459025	India/DL-NCDC-709281/2020	2020-11-26	Asia	India	National Centre for Disease Control (NCDC) Biotechnology Division, Delhi	NCDC Delhi, Biotechnology Division INSACOG	Uma Sharma et al
EPI_ISL_2459026	India/DL-NCDC-709282/2020	2020-11-26	Asia	India	National Centre for Disease Control (NCDC) Biotechnology Division, Delhi	NCDC Delhi, Biotechnology Division INSACOG	Uma Sharma et al
EPI_ISL_2459027	India/DL-NCDC-709283/2020	2020-11-26	Asia	India	National Centre for Disease Control (NCDC) Biotechnology Division, Delhi	NCDC Delhi, Biotechnology Division INSACOG	Uma Sharma et al
EPI_ISL_2459028	India/DL-NCDC-709284/2020	2020-11-27	Asia	India	National Centre for Disease Control (NCDC) Biotechnology Division, Delhi	NCDC Delhi, Biotechnology Division INSACOG	Uma Sharma et al
EPI_ISL_2459029	India/DL-NCDC-709285/2020	2020-11-28	Asia	India	National Centre for Disease Control (NCDC) Biotechnology Division, Delhi	NCDC Delhi, Biotechnology Division INSACOG	Uma Sharma et al
EPI_ISL_2458825	India/DL-NCDC-709286/2020	2020-11-28	Asia	India	National Centre for Disease Control (NCDC) Biotechnology Division, Delhi	NCDC Delhi, Biotechnology Division INSACOG	Uma Sharma et al
EPI_ISL_2459030	India/DL-NCDC-709289/2020	2020-11-29	Asia	India	National Centre for Disease Control (NCDC) Biotechnology Division, Delhi	NCDC Delhi, Biotechnology Division INSACOG	Uma Sharma et al
EPI_ISL_2459031	India/DL-NCDC-709290/2020	2020-11-28	Asia	India	National Centre for Disease Control (NCDC) Biotechnology Division, Delhi	NCDC Delhi, Biotechnology Division INSACOG	Uma Sharma et al
EPI_ISL_2459032	India/DL-NCDC-709291/2020	2020-11-30	Asia	India	National Centre for Disease Control (NCDC) Biotechnology Division, Delhi	NCDC Delhi, Biotechnology Division INSACOG	Uma Sharma et al
EPI_ISL_2459033	India/DL-NCDC-709292/2020	2020-11-30	Asia	India	National Centre for Disease Control (NCDC) Biotechnology Division, Delhi	NCDC Delhi, Biotechnology Division INSACOG	Uma Sharma et al
EPI_ISL_2459034	India/DL-NCDC-709293/2020	2020-11-30	Asia	India	National Centre for Disease Control (NCDC) Biotechnology Division, Delhi	NCDC Delhi, Biotechnology Division INSACOG	Uma Sharma et al
EPI_ISL_2459035	India/DL-NCDC-709294/2020	2020-12-01	Asia	India	National Centre for Disease Control (NCDC) Biotechnology Division, Delhi	NCDC Delhi, Biotechnology Division INSACOG	Uma Sharma et al
EPI_ISL_2459036	India/DL-NCDC-709295/2020	2020-11-30	Asia	India	National Centre for Disease Control (NCDC) Biotechnology Division, Delhi	NCDC Delhi, Biotechnology Division INSACOG	Uma Sharma et al
EPI_ISL_2459037	India/DL-NCDC-709296/2020	2020-11-30	Asia	India	National Centre for Disease Control (NCDC) Biotechnology Division, Delhi	NCDC Delhi, Biotechnology Division INSACOG	Uma Sharma et al
EPI_ISL_2459038	India/DL-NCDC-709297/2020	2020-12-01	Asia	India	National Centre for Disease Control (NCDC) Biotechnology Division, Delhi	NCDC Delhi, Biotechnology Division INSACOG	Uma Sharma et al
EPI_ISL_2459039	India/DL-NCDC-709298/2020	2020-11-27	Asia	India	National Centre for Disease Control (NCDC) Biotechnology Division, Delhi	NCDC Delhi, Biotechnology Division INSACOG	Uma Sharma et al
EPI_ISL_2458821	India/DL-NCDC-709299/2020	2020-11-26	Asia	India	National Centre for Disease Control (NCDC) Biotechnology Division, Delhi	NCDC Delhi, Biotechnology Division INSACOG	Uma Sharma et al
EPI_ISL_2458879	India/DL-NCDC-7093/2021	2021-01-07	Asia	India	National Centre for Disease Control (NCDC) Biotechnology Division, Delhi	NCDC Delhi, Biotechnology Division INSACOG	Priyanka Singh et al
EPI_ISL_2458910	India/DL-NCDC-70930/2020	2020-12-22	Asia	India	National Centre for Disease Control (NCDC) Biotechnology Division, Delhi	NCDC Delhi, Biotechnology Division INSACOG	Priyanka Singh et al
EPI_ISL_2459040	India/DL-NCDC-709301/2020	2020-11-26	Asia	India	National Centre for Disease Control (NCDC) Biotechnology Division, Delhi	NCDC Delhi, Biotechnology Division INSACOG	Uma Sharma et al
EPI_ISL_2459041	India/DL-NCDC-709302/2020	2020-11-26	Asia	India	National Centre for Disease Control (NCDC) Biotechnology Division, Delhi	NCDC Delhi, Biotechnology Division INSACOG	Uma Sharma et al
EPI_ISL_2459043	India/DL-NCDC-709304/2020	2020-11-25	Asia	India	National Centre for Disease Control (NCDC) Biotechnology Division, Delhi	NCDC Delhi, Biotechnology Division INSACOG	Uma Sharma et al
EPI_ISL_2459044	India/DL-NCDC-709305/2020	2020-11-26	Asia	India	National Centre for Disease Control (NCDC) Biotechnology Division, Delhi	NCDC Delhi, Biotechnology Division INSACOG	Uma Sharma et al
EPI_ISL_2459045	India/DL-NCDC-709307/2020	2020-11-25	Asia	India	National Centre for Disease Control (NCDC) Biotechnology Division, Delhi	NCDC Delhi, Biotechnology Division INSACOG	Manoj K Singh et al
EPI_ISL_2459046	India/DL-NCDC-709308/2020	2020-11-25	Asia	India	National Centre for Disease Control (NCDC) Biotechnology Division, Delhi	NCDC Delhi, Biotechnology Division INSACOG	Manoj K Singh et al
EPI_ISL_2458911	India/DL-NCDC-70931/2020	2020-12-22	Asia	India	National Centre for Disease Control (NCDC) Biotechnology Division, Delhi	NCDC Delhi, Biotechnology Division INSACOG	Priyanka Singh et al
EPI_ISL_2459047	India/DL-NCDC-709310/2020	2020-11-25	Asia	India	National Centre for Disease Control (NCDC) Biotechnology Division, Delhi	NCDC Delhi, Biotechnology Division INSACOG	Manoj K Singh et al
EPI_ISL_2459048	India/DL-NCDC-709311/2020	2020-11-26	Asia	India	National Centre for Disease Control (NCDC) Biotechnology Division, Delhi	NCDC Delhi, Biotechnology Division INSACOG	Manoj K Singh et al
EPI_ISL_2459049	India/DL-NCDC-709313/2020	2020-11-25	Asia	India	National Centre for Disease Control (NCDC) Biotechnology Division, Delhi	NCDC Delhi, Biotechnology Division INSACOG	Manoj K Singh et al
EPI_ISL_2459050	India/DL-NCDC-709315/2020	2020-11-27	Asia	India	National Centre for Disease Control (NCDC) Biotechnology Division, Delhi	NCDC Delhi, Biotechnology Division INSACOG	Manoj K Singh et al
EPI_ISL_2458912	India/DL-NCDC-70932/2020	2020-12-21	Asia	India	National Centre for Disease Control (NCDC) Biotechnology Division, Delhi	NCDC Delhi, Biotechnology Division INSACOG	Priyanka Singh et al
EPI_ISL_2459052	India/DL-NCDC-709320/2020	2020-12-19	Asia	India	National Centre for Disease Control (NCDC) Biotechnology Division, Delhi	NCDC Delhi, Biotechnology Division INSACOG	Manoj K Singh et al
EPI_ISL_2459054	India/DL-NCDC-709324/2020	2020-12-13	Asia	India	National Centre for Disease Control (NCDC) Biotechnology Division, Delhi	NCDC Delhi, Biotechnology Division INSACOG	Manoj K Singh et al
EPI_ISL_2459055	India/DL-NCDC-709325/2020	2020-12-22	Asia	India	National Centre for Disease Control (NCDC) Biotechnology Division, Delhi	NCDC Delhi, Biotechnology Division INSACOG	Manoj K Singh et al
EPI_ISL_2458820	India/DL-NCDC-709327/2020	2020-12-15	Asia	India	National Centre for Disease Control (NCDC) Biotechnology Division, Delhi	NCDC Delhi, Biotechnology Division INSACOG	Manoj K Singh et al
EPI_ISL_2459056	India/DL-NCDC-709328/2020	2020-12-22	Asia	India	National Centre for Disease Control (NCDC) Biotechnology Division, Delhi	NCDC Delhi, Biotechnology Division INSACOG	Manoj K Singh et al
EPI_ISL_2459057	India/DL-NCDC-709329/2020	2020-12-22	Asia	India	National Centre for Disease Control (NCDC) Biotechnology Division, Delhi	NCDC Delhi, Biotechnology Division INSACOG	Manoj K Singh et al
EPI_ISL_2458913	India/DL-NCDC-70933/2020	2020-12-21	Asia	India	National Centre for Disease Control (NCDC) Biotechnology Division, Delhi	NCDC Delhi, Biotechnology Division INSACOG	Priyanka Singh et al
EPI_ISL_2459058	India/DL-NCDC-709330/2020	2020-12-23	Asia	India	National Centre for Disease Control (NCDC) Biotechnology Division, Delhi	NCDC Delhi, Biotechnology Division INSACOG	Manoj K Singh et al
EPI_ISL_2459059	India/DL-NCDC-709332/2020	2020-12-12	Asia	India	National Centre for Disease Control (NCDC) Biotechnology Division, Delhi	NCDC Delhi, Biotechnology Division INSACOG	Manoj K Singh et al
EPI_ISL_2459060	India/DL-NCDC-709333/2020	2020-12-15	Asia	India	National Centre for Disease Control (NCDC) Biotechnology Division, Delhi	NCDC Delhi, Biotechnology Division INSACOG	Manoj K Singh et al
EPI_ISL_2459062	India/DL-NCDC-709337/2020	2020-12-21	Asia	India	National Centre for Disease Control (NCDC) Biotechnology Division, Delhi	NCDC Delhi, Biotechnology Division INSACOG	Manoj K Singh et al
EPI_ISL_2459063	India/DL-NCDC-709338/2020	2020-12-16	Asia	India	National Centre for Disease Control (NCDC) Biotechnology Division, Delhi	NCDC Delhi, Biotechnology Division INSACOG	Manoj K Singh et al
EPI_ISL_2458914	India/DL-NCDC-70934/2020	2020-12-20	Asia	India	National Centre for Disease Control (NCDC) Biotechnology Division, Delhi	NCDC Delhi, Biotechnology Division INSACOG	Priyanka Singh et al
EPI_ISL_2459064	India/DL-NCDC-709340/2020	2020-12-12	Asia	India	National Centre for Disease Control (NCDC) Biotechnology Division, Delhi	NCDC Delhi, Biotechnology Division INSACOG	Manoj K Singh et al
EPI_ISL_2459066	India/DL-NCDC-709344/2020	2020-12-19	Asia	India	National Centre for Disease Control (NCDC) Biotechnology Division, Delhi	NCDC Delhi, Biotechnology Division INSACOG	Manoj K Singh et al
EPI_ISL_2459067	India/DL-NCDC-709345/2020	2020-12-16	Asia	India	National Centre for Disease Control (NCDC) Biotechnology Division, Delhi	NCDC Delhi, Biotechnology Division INSACOG	Manoj K Singh et al
EPI_ISL_2458822	India/DL-NCDC-709346/2020	2020-12-21	Asia	India	National Centre for Disease Control (NCDC) Biotechnology Division, Delhi	NCDC Delhi, Biotechnology Division INSACOG	Manoj K Singh et al
EPI_ISL_2459068	India/DL-NCDC-709347/2020	2020-12-12	Asia	India	National Centre for Disease Control (NCDC) Biotechnology Division, Delhi	NCDC Delhi, Biotechnology Division INSACOG	Manoj K Singh et al
EPI_ISL_2459069	India/DL-NCDC-709348/2020	2020-12-20	Asia	India	National Centre for Disease Control (NCDC) Biotechnology Division, Delhi	NCDC Delhi, Biotechnology Division INSACOG	Manoj K Singh et al
EPI_ISL_2459070	India/DL-NCDC-709349/2020	2020-12-12	Asia	India	National Centre for Disease Control (NCDC) Biotechnology Division, Delhi	NCDC Delhi, Biotechnology Division INSACOG	Manoj K Singh et al
EPI_ISL_2458915	India/DL-NCDC-70935/2020	2020-12-19	Asia	India	National Centre for Disease Control (NCDC) Biotechnology Division, Delhi	NCDC Delhi, Biotechnology Division INSACOG	Priyanka Singh et al
EPI_ISL_2459071	India/DL-NCDC-709351/2020	2020-12-12	Asia	India	National Centre for Disease Control (NCDC) Biotechnology Division, Delhi	NCDC Delhi, Biotechnology Division INSACOG	Manoj K Singh et al
EPI_ISL_2459072	India/DL-NCDC-709353/2020	2020-12-18	Asia	India	National Centre for Disease Control (NCDC) Biotechnology Division, Delhi	NCDC Delhi, Biotechnology Division INSACOG	Manoj K Singh et al
EPI_ISL_2459073	India/DL-NCDC-709355/2020	2020-12-18	Asia	India	National Centre for Disease Control (NCDC) Biotechnology Division, Delhi	NCDC Delhi, Biotechnology Division INSACOG	Manoj K Singh et al
EPI_ISL_2459074	India/DL-NCDC-709356/2020	2020-12-18	Asia	India	National Centre for Disease Control (NCDC) Biotechnology Division, Delhi	NCDC Delhi, Biotechnology Division INSACOG	Manoj K Singh et al
EPI_ISL_2459075	India/DL-NCDC-709358/2020	2020-12-20	Asia	India	National Centre for Disease Control (NCDC) Biotechnology Division, Delhi	NCDC Delhi, Biotechnology Division INSACOG	Manoj K Singh et al
EPI_ISL_2459076	India/DL-NCDC-709359/2020	2020-12-19	Asia	India	National Centre for Disease Control (NCDC) Biotechnology Division, Delhi	NCDC Delhi, Biotechnology Division INSACOG	Manoj K Singh et al
EPI_ISL_2459078	India/DL-NCDC-709363/2020	2020-11-30	Asia	India	National Centre for Disease Control (NCDC) Biotechnology Division, Delhi	NCDC Delhi, Biotechnology Division INSACOG	Manoj K Singh et al
EPI_ISL_2458895	India/DL-NCDC-709364/2020	2020-11-28	Asia	India	National Centre for Disease Control (NCDC) Biotechnology Division, Delhi	NCDC Delhi, Biotechnology Division INSACOG	Manoj K Singh et al
EPI_ISL_2459079	India/DL-NCDC-709365/2020	2020-12-07	Asia	India	National Centre for Disease Control (NCDC) Biotechnology Division, Delhi	NCDC Delhi, Biotechnology Division INSACOG	Manoj K Singh et al
EPI_ISL_2458881	India/DL-NCDC-709367/2020	2020-12-04	Asia	India	National Centre for Disease Control (NCDC) Biotechnology Division, Delhi	NCDC Delhi, Biotechnology Division INSACOG	Manoj K Singh et al
EPI_ISL_2504208	India/DL-NCDC-709368/2020	2020-11-28	Asia	India	National Centre for Disease Control (NCDC) Biotechnology Division, Delhi	NCDC Delhi, Biotechnology Division INSACOG	Manoj K Singh et al
EPI_ISL_2458916	India/DL-NCDC-70937/2020	2020-12-19	Asia	India	National Centre for Disease Control (NCDC) Biotechnology Division, Delhi	NCDC Delhi, Biotechnology Division INSACOG	Priyanka Singh et al
EPI_ISL_2504209	India/DL-NCDC-709370/2020	2020-11-24	Asia	India	National Centre for Disease Control (NCDC) Biotechnology Division, Delhi	NCDC Delhi, Biotechnology Division INSACOG	Manoj K Singh et al
EPI_ISL_2459081	India/DL-NCDC-709372/2020	2020-12-04	Asia	India	National Centre for Disease Control (NCDC) Biotechnology Division, Delhi	NCDC Delhi, Biotechnology Division INSACOG	Manoj K Singh et al
EPI_ISL_2458826	India/DL-NCDC-709376/2020	2020-12-07	Asia	India	National Centre for Disease Control (NCDC) Biotechnology Division, Delhi	NCDC Delhi, Biotechnology Division INSACOG	Manoj K Singh et al
EPI_ISL_2458827	India/DL-NCDC-709377/2020	2020-11-24	Asia	India	National Centre for Disease Control (NCDC) Biotechnology Division, Delhi	NCDC Delhi, Biotechnology Division INSACOG	Manoj K Singh et al
EPI_ISL_2459082	India/DL-NCDC-709378/2020	2020-11-24	Asia	India	National Centre for Disease Control (NCDC) Biotechnology Division, Delhi	NCDC Delhi, Biotechnology Division INSACOG	Manoj K Singh et al
EPI_ISL_2458917	India/DL-NCDC-70939/2020	2020-11-24	Asia	India	National Centre for Disease Control (NCDC) Biotechnology Division, Delhi	NCDC Delhi, Biotechnology Division INSACOG	Priyanka Singh et al
EPI_ISL_2458897	India/DL-NCDC-7094/2020	2020-12-05	Asia	India	National Centre for Disease Control (NCDC) Biotechnology Division, Delhi	NCDC Delhi, Biotechnology Division INSACOG	Priyanka Singh et al
EPI_ISL_2458918	India/DL-NCDC-70940/2020	2020-11-24	Asia	India	National Centre for Disease Control (NCDC) Biotechnology Division, Delhi	NCDC Delhi, Biotechnology Division INSACOG	Priyanka Singh et al
EPI_ISL_2458919	India/DL-NCDC-70941/2020	2020-12-09	Asia	India	National Centre for Disease Control (NCDC) Biotechnology Division, Delhi	NCDC Delhi, Biotechnology Division INSACOG	Priyanka Singh et al
EPI_ISL_2458920	India/DL-NCDC-70942/2020	2020-11-12	Asia	India	National Centre for Disease Control (NCDC) Biotechnology Division, Delhi	NCDC Delhi, Biotechnology Division INSACOG	Priyanka Singh et al
EPI_ISL_2504196	India/DL-NCDC-70946/2020	2020-12-01	Asia	India	National Centre for Disease Control (NCDC) Biotechnology Division, Delhi	NCDC Delhi, Biotechnology Division INSACOG	Priyanka Singh et al
EPI_ISL_2458922	India/DL-NCDC-70948/2021	2021-01-15	Asia	India	National Centre for Disease Control (NCDC) Biotechnology Division, Delhi	NCDC Delhi, Biotechnology Division INSACOG	Priyanka Singh et al
EPI_ISL_2458923	India/DL-NCDC-70951/2021	2021-01-15	Asia	India	National Centre for Disease Control (NCDC) Biotechnology Division, Delhi	NCDC Delhi, Biotechnology Division INSACOG	Priyanka Singh et al
EPI_ISL_2458924	India/DL-NCDC-70954/2020	2020-12-20	Asia	India	National Centre for Disease Control (NCDC) Biotechnology Division, Delhi	NCDC Delhi, Biotechnology Division INSACOG	Priyanka Singh et al
EPI_ISL_2458925	India/DL-NCDC-70960/2020	2020-12-21	Asia	India	National Centre for Disease Control (NCDC) Biotechnology Division, Delhi	NCDC Delhi, Biotechnology Division INSACOG	Priyanka Singh et al
EPI_ISL_2458926	India/DL-NCDC-70961/2020	2020-12-21	Asia	India	National Centre for Disease Control (NCDC) Biotechnology Division, Delhi	NCDC Delhi, Biotechnology Division INSACOG	Priyanka Singh et al
EPI_ISL_2458927	India/DL-NCDC-70962/2020	2020-12-21	Asia	India	National Centre for Disease Control (NCDC) Biotechnology Division, Delhi	NCDC Delhi, Biotechnology Division INSACOG	Priyanka Singh et al
EPI_ISL_2458891	India/DL-NCDC-70967/2020	2020-12-21	Asia	India	National Centre for Disease Control (NCDC) Biotechnology Division, Delhi	NCDC Delhi, Biotechnology Division INSACOG	Priyanka Singh et al
EPI_ISL_2458818	India/DL-NCDC-70969/2020	2020-12-21	Asia	India	National Centre for Disease Control (NCDC) Biotechnology Division, Delhi	NCDC Delhi, Biotechnology Division INSACOG	Uma Sharma et al
EPI_ISL_2458928	India/DL-NCDC-70970/2020	2020-12-21	Asia	India	National Centre for Disease Control (NCDC) Biotechnology Division, Delhi	NCDC Delhi, Biotechnology Division INSACOG	Uma Sharma et al
EPI_ISL_2458929	India/DL-NCDC-70971/2020	2020-12-21	Asia	India	National Centre for Disease Control (NCDC) Biotechnology Division, Delhi	NCDC Delhi, Biotechnology Division INSACOG	Uma Sharma et al
EPI_ISL_2458930	India/DL-NCDC-70972/2020	2020-12-21	Asia	India	National Centre for Disease Control (NCDC) Biotechnology Division, Delhi	NCDC Delhi, Biotechnology Division INSACOG	Uma Sharma et al
EPI_ISL_2458931	India/DL-NCDC-70973/2020	2020-12-21	Asia	India	National Centre for Disease Control (NCDC) Biotechnology Division, Delhi	NCDC Delhi, Biotechnology Division INSACOG	Uma Sharma et al
EPI_ISL_2504197	India/DL-NCDC-70974/2020	2020-12-21	Asia	India	National Centre for Disease Control (NCDC) Biotechnology Division, Delhi	NCDC Delhi, Biotechnology Division INSACOG	Uma Sharma et al
EPI_ISL_2504198	India/DL-NCDC-70977/2020	2020-12-21	Asia	India	National Centre for Disease Control (NCDC) Biotechnology Division, Delhi	NCDC Delhi, Biotechnology Division INSACOG	Uma Sharma et al
EPI_ISL_2458933	India/DL-NCDC-70979/2020	2020-12-21	Asia	India	National Centre for Disease Control (NCDC) Biotechnology Division, Delhi	NCDC Delhi, Biotechnology Division INSACOG	Uma Sharma et al
EPI_ISL_2458934	India/DL-NCDC-70980/2020	2020-12-21	Asia	India	National Centre for Disease Control (NCDC) Biotechnology Division, Delhi	NCDC Delhi, Biotechnology Division INSACOG	Uma Sharma et al
EPI_ISL_2458935	India/DL-NCDC-70982/2020	2020-12-21	Asia	India	National Centre for Disease Control (NCDC) Biotechnology Division, Delhi	NCDC Delhi, Biotechnology Division INSACOG	Uma Sharma et al
EPI_ISL_2458936	India/DL-NCDC-70988/2020	2020-11-29	Asia	India	National Centre for Disease Control (NCDC) Biotechnology Division, Delhi	NCDC Delhi, Biotechnology Division INSACOG	Uma Sharma et al
EPI_ISL_2458937	India/DL-NCDC-70989/2020	2020-11-30	Asia	India	National Centre for Disease Control (NCDC) Biotechnology Division, Delhi	NCDC Delhi, Biotechnology Division INSACOG	Uma Sharma et al
EPI_ISL_2458938	India/DL-NCDC-70990/2020	2020-11-30	Asia	India	National Centre for Disease Control (NCDC) Biotechnology Division, Delhi	NCDC Delhi, Biotechnology Division INSACOG	Uma Sharma et al
EPI_ISL_2458939	India/DL-NCDC-70991/2020	2020-11-30	Asia	India	National Centre for Disease Control (NCDC) Biotechnology Division, Delhi	NCDC Delhi, Biotechnology Division INSACOG	Uma Sharma et al
EPI_ISL_2458940	India/DL-NCDC-70992/2020	2020-12-01	Asia	India	National Centre for Disease Control (NCDC) Biotechnology Division, Delhi	NCDC Delhi, Biotechnology Division INSACOG	Uma Sharma et al
EPI_ISL_2458942	India/DL-NCDC-70999/2020	2020-12-23	Asia	India	National Centre for Disease Control (NCDC) Biotechnology Division, Delhi	NCDC Delhi, Biotechnology Division INSACOG	Uma Sharma et al
EPI_ISL_2459215	India/DL-NCDC-809101/2020	2020-12-23	Asia	India	National Centre for Disease Control (NCDC) Biotechnology Division, Delhi	NCDC Delhi, Biotechnology Division INSACOG	Manoj K Singh et al
EPI_ISL_2459144	India/DL-NCDC-809113/2020	2020-12-19	Asia	India	National Centre for Disease Control (NCDC) Biotechnology Division, Delhi	NCDC Delhi, Biotechnology Division INSACOG	Manoj K Singh et al
EPI_ISL_2504211	India/DL-NCDC-809121/2020	2020-12-21	Asia	India	National Centre for Disease Control (NCDC) Biotechnology Division, Delhi	NCDC Delhi, Biotechnology Division INSACOG	Manoj K Singh et al
EPI_ISL_2459220	India/DL-NCDC-809135/2020	2020-12-17	Asia	India	National Centre for Disease Control (NCDC) Biotechnology Division, Delhi	NCDC Delhi, Biotechnology Division INSACOG	Manoj K Singh et al
EPI_ISL_2459221	India/DL-NCDC-809142/2020	2020-12-01	Asia	India	National Centre for Disease Control (NCDC) Biotechnology Division, Delhi	NCDC Delhi, Biotechnology Division INSACOG	Manoj K Singh et al
EPI_ISL_2459223	India/DL-NCDC-809144/2020	2020-12-09	Asia	India	National Centre for Disease Control (NCDC) Biotechnology Division, Delhi	NCDC Delhi, Biotechnology Division INSACOG	Manoj K Singh et al
EPI_ISL_2459224	India/DL-NCDC-809145/2020	2020-12-22	Asia	India	National Centre for Disease Control (NCDC) Biotechnology Division, Delhi	NCDC Delhi, Biotechnology Division INSACOG	Manoj K Singh et al
EPI_ISL_2459225	India/DL-NCDC-809148/2020	2020-11-25	Asia	India	National Centre for Disease Control (NCDC) Biotechnology Division, Delhi	NCDC Delhi, Biotechnology Division INSACOG	Manoj K Singh et al
EPI_ISL_2459226	India/DL-NCDC-809149/2020	2020-11-26	Asia	India	National Centre for Disease Control (NCDC) Biotechnology Division, Delhi	NCDC Delhi, Biotechnology Division INSACOG	Manoj K Singh et al
EPI_ISL_2459228	India/DL-NCDC-809151/2020	2020-11-27	Asia	India	National Centre for Disease Control (NCDC) Biotechnology Division, Delhi	NCDC Delhi, Biotechnology Division INSACOG	Manoj K Singh et al
EPI_ISL_2459229	India/DL-NCDC-809152/2020	2020-11-28	Asia	India	National Centre for Disease Control (NCDC) Biotechnology Division, Delhi	NCDC Delhi, Biotechnology Division INSACOG	Manoj K Singh et al
EPI_ISL_2459143	India/DL-NCDC-809155/2020	2020-12-04	Asia	India	National Centre for Disease Control (NCDC) Biotechnology Division, Delhi	NCDC Delhi, Biotechnology Division INSACOG	Manoj K Singh et al
EPI_ISL_2459230	India/DL-NCDC-809156/2020	2020-12-09	Asia	India	National Centre for Disease Control (NCDC) Biotechnology Division, Delhi	NCDC Delhi, Biotechnology Division INSACOG	Manoj K Singh et al
EPI_ISL_2459232	India/DL-NCDC-809158/2020	2020-12-22	Asia	India	National Centre for Disease Control (NCDC) Biotechnology Division, Delhi	NCDC Delhi, Biotechnology Division INSACOG	Manoj K Singh et al
EPI_ISL_2459234	India/DL-NCDC-809163/2020	2020-12-21	Asia	India	National Centre for Disease Control (NCDC) Biotechnology Division, Delhi	NCDC Delhi, Biotechnology Division INSACOG	Manoj K Singh et al
EPI_ISL_2459235	India/DL-NCDC-809164/2020	2020-12-20	Asia	India	National Centre for Disease Control (NCDC) Biotechnology Division, Delhi	NCDC Delhi, Biotechnology Division INSACOG	Manoj K Singh et al
EPI_ISL_2459236	India/DL-NCDC-809165/2020	2020-12-21	Asia	India	National Centre for Disease Control (NCDC) Biotechnology Division, Delhi	NCDC Delhi, Biotechnology Division INSACOG	Manoj K Singh et al
EPI_ISL_2459237	India/DL-NCDC-809166/2020	2020-12-19	Asia	India	National Centre for Disease Control (NCDC) Biotechnology Division, Delhi	NCDC Delhi, Biotechnology Division INSACOG	Manoj K Singh et al
EPI_ISL_2459239	India/DL-NCDC-809169/2020	2020-12-18	Asia	India	National Centre for Disease Control (NCDC) Biotechnology Division, Delhi	NCDC Delhi, Biotechnology Division INSACOG	Manoj K Singh et al
EPI_ISL_2459241	India/DL-NCDC-809173/2020	2020-12-19	Asia	India	National Centre for Disease Control (NCDC) Biotechnology Division, Delhi	NCDC Delhi, Biotechnology Division INSACOG	Manoj K Singh et al
EPI_ISL_2459243	India/DL-NCDC-809181/2020	2020-12-22	Asia	India	National Centre for Disease Control (NCDC) Biotechnology Division, Delhi	NCDC Delhi, Biotechnology Division INSACOG	Manoj K Singh et al
EPI_ISL_2459244	India/DL-NCDC-809186/2020	2020-12-06	Asia	India	National Centre for Disease Control (NCDC) Biotechnology Division, Delhi	NCDC Delhi, Biotechnology Division INSACOG	Manoj K Singh et al
EPI_ISL_2459245	India/DL-NCDC-809187/2020	2020-11-25	Asia	India	National Centre for Disease Control (NCDC) Biotechnology Division, Delhi	NCDC Delhi, Biotechnology Division INSACOG	Manoj K Singh et al
EPI_ISL_2459247	India/DL-NCDC-809199/2020	2020-11-27	Asia	India	National Centre for Disease Control (NCDC) Biotechnology Division, Delhi	NCDC Delhi, Biotechnology Division INSACOG	Manoj K Singh et al
EPI_ISL_2459250	India/DL-NCDC-809205/2020	2020-11-28	Asia	India	National Centre for Disease Control (NCDC) Biotechnology Division, Delhi	NCDC Delhi, Biotechnology Division INSACOG	Manoj K Singh et al
EPI_ISL_2459253	India/DL-NCDC-809209/2020	2020-11-25	Asia	India	National Centre for Disease Control (NCDC) Biotechnology Division, Delhi	NCDC Delhi, Biotechnology Division INSACOG	Manoj K Singh et al
EPI_ISL_2459254	India/DL-NCDC-809211/2020	2020-12-01	Asia	India	National Centre for Disease Control (NCDC) Biotechnology Division, Delhi	NCDC Delhi, Biotechnology Division INSACOG	Manoj K Singh et al
EPI_ISL_2459255	India/DL-NCDC-809213/2020	2020-12-03	Asia	India	National Centre for Disease Control (NCDC) Biotechnology Division, Delhi	NCDC Delhi, Biotechnology Division INSACOG	Manoj K Singh et al
EPI_ISL_2459256	India/DL-NCDC-809214/2020	2020-12-03	Asia	India	National Centre for Disease Control (NCDC) Biotechnology Division, Delhi	NCDC Delhi, Biotechnology Division INSACOG	Manoj K Singh et al
EPI_ISL_2459210	India/DL-NCDC-809215/2020	2020-12-03	Asia	India	National Centre for Disease Control (NCDC) Biotechnology Division, Delhi	NCDC Delhi, Biotechnology Division INSACOG	Manoj K Singh et al
EPI_ISL_2459257	India/DL-NCDC-809217/2020	2020-11-25	Asia	India	National Centre for Disease Control (NCDC) Biotechnology Division, Delhi	NCDC Delhi, Biotechnology Division INSACOG	Manoj K Singh et al
EPI_ISL_2459258	India/DL-NCDC-809219/2020	2020-11-25	Asia	India	National Centre for Disease Control (NCDC) Biotechnology Division, Delhi	NCDC Delhi, Biotechnology Division INSACOG	Manoj K Singh et al
EPI_ISL_2459259	India/DL-NCDC-809220/2020	2020-11-26	Asia	India	National Centre for Disease Control (NCDC) Biotechnology Division, Delhi	NCDC Delhi, Biotechnology Division INSACOG	Manoj K Singh et al
EPI_ISL_2459261	India/DL-NCDC-809223/2020	2020-11-25	Asia	India	National Centre for Disease Control (NCDC) Biotechnology Division, Delhi	NCDC Delhi, Biotechnology Division INSACOG	Radhakrishnan V. S et al
EPI_ISL_2459262	India/DL-NCDC-809224/2020	2020-11-25	Asia	India	National Centre for Disease Control (NCDC) Biotechnology Division, Delhi	NCDC Delhi, Biotechnology Division INSACOG	Radhakrishnan V. S et al
EPI_ISL_2459263	India/DL-NCDC-809230/2020	2020-12-06	Asia	India	National Centre for Disease Control (NCDC) Biotechnology Division, Delhi	NCDC Delhi, Biotechnology Division INSACOG	Radhakrishnan V. S et al
EPI_ISL_2459264	India/DL-NCDC-809235/2020	2020-12-07	Asia	India	National Centre for Disease Control (NCDC) Biotechnology Division, Delhi	NCDC Delhi, Biotechnology Division INSACOG	Radhakrishnan V. S et al
EPI_ISL_2459265	India/DL-NCDC-809237/2020	2020-12-09	Asia	India	National Centre for Disease Control (NCDC) Biotechnology Division, Delhi	NCDC Delhi, Biotechnology Division INSACOG	Radhakrishnan V. S et al
EPI_ISL_2459268	India/DL-NCDC-809242/2020	2020-12-15	Asia	India	National Centre for Disease Control (NCDC) Biotechnology Division, Delhi	NCDC Delhi, Biotechnology Division INSACOG	Radhakrishnan V. S et al
EPI_ISL_2459269	India/DL-NCDC-809244/2020	2020-12-17	Asia	India	National Centre for Disease Control (NCDC) Biotechnology Division, Delhi	NCDC Delhi, Biotechnology Division INSACOG	Radhakrishnan V. S et al
EPI_ISL_2459270	India/DL-NCDC-809245/2020	2020-12-15	Asia	India	National Centre for Disease Control (NCDC) Biotechnology Division, Delhi	NCDC Delhi, Biotechnology Division INSACOG	Radhakrishnan V. S et al
EPI_ISL_2459212	India/DL-NCDC-809257/2021	2021-02-05	Asia	India	National Centre for Disease Control (NCDC) Biotechnology Division, Delhi	NCDC Delhi, Biotechnology Division INSACOG	Radhakrishnan V. S et al
EPI_ISL_2459142	India/DL-NCDC-809263/2021	2021-02-06	Asia	India	National Centre for Disease Control (NCDC) Biotechnology Division, Delhi	NCDC Delhi, Biotechnology Division INSACOG	Radhakrishnan V. S et al
EPI_ISL_2459213	India/DL-NCDC-809271/2021	2021-02-06	Asia	India	National Centre for Disease Control (NCDC) Biotechnology Division, Delhi	NCDC Delhi, Biotechnology Division INSACOG	Radhakrishnan V. S et al
EPI_ISL_2459214	India/DL-NCDC-809274/2021	2021-02-06	Asia	India	National Centre for Disease Control (NCDC) Biotechnology Division, Delhi	NCDC Delhi, Biotechnology Division INSACOG	Radhakrishnan V. S et al
EPI_ISL_2504216	India/DL-NCDC-809276/2021	2021-02-06	Asia	India	National Centre for Disease Control (NCDC) Biotechnology Division, Delhi	NCDC Delhi, Biotechnology Division INSACOG	Radhakrishnan V. S et al
EPI_ISL_2459274	India/DL-NCDC-809285/2020	2020-12-09	Asia	India	National Centre for Disease Control (NCDC) Biotechnology Division, Delhi	NCDC Delhi, Biotechnology Division INSACOG	Radhakrishnan V. S et al
EPI_ISL_2459275	India/DL-NCDC-809289/2020	2020-11-27	Asia	India	National Centre for Disease Control (NCDC) Biotechnology Division, Delhi	NCDC Delhi, Biotechnology Division INSACOG	Radhakrishnan V. S et al
EPI_ISL_2459276	India/DL-NCDC-809290/2020	2020-11-27	Asia	India	National Centre for Disease Control (NCDC) Biotechnology Division, Delhi	NCDC Delhi, Biotechnology Division INSACOG	Radhakrishnan V. S et al
EPI_ISL_2459377	India/DL-NCDC-909100/2020	2020-12-21	Asia	India	National Centre for Disease Control (NCDC) Biotechnology Division, Delhi	NCDC Delhi, Biotechnology Division INSACOG	Radhakrishnan V. S et al
EPI_ISL_2459569	India/DL-NCDC-909102/2020	2020-12-21	Asia	India	National Centre for Disease Control (NCDC) Biotechnology Division, Delhi	NCDC Delhi, Biotechnology Division INSACOG	Radhakrishnan V. S et al
EPI_ISL_2459570	India/DL-NCDC-909107/2020	2020-12-21	Asia	India	National Centre for Disease Control (NCDC) Biotechnology Division, Delhi	NCDC Delhi, Biotechnology Division INSACOG	Radhakrishnan V. S et al
EPI_ISL_2459536	India/DL-NCDC-90911/2020	2020-12-19	Asia	India	National Centre for Disease Control (NCDC) Biotechnology Division, Delhi	NCDC Delhi, Biotechnology Division INSACOG	Radhakrishnan V. S et al
EPI_ISL_2459571	India/DL-NCDC-909110/2020	2020-12-22	Asia	India	National Centre for Disease Control (NCDC) Biotechnology Division, Delhi	NCDC Delhi, Biotechnology Division INSACOG	Radhakrishnan V. S et al
EPI_ISL_2459382	India/DL-NCDC-909116/2020	2020-12-22	Asia	India	National Centre for Disease Control (NCDC) Biotechnology Division, Delhi	NCDC Delhi, Biotechnology Division INSACOG	Radhakrishnan V. S et al
EPI_ISL_2459572	India/DL-NCDC-909117/2020	2020-12-22	Asia	India	National Centre for Disease Control (NCDC) Biotechnology Division, Delhi	NCDC Delhi, Biotechnology Division INSACOG	Radhakrishnan V. S et al
EPI_ISL_2459573	India/DL-NCDC-909119/2020	2020-12-22	Asia	India	National Centre for Disease Control (NCDC) Biotechnology Division, Delhi	NCDC Delhi, Biotechnology Division INSACOG	Radhakrishnan V. S et al
EPI_ISL_2459523	India/DL-NCDC-909121/2020	2020-12-22	Asia	India	National Centre for Disease Control (NCDC) Biotechnology Division, Delhi	NCDC Delhi, Biotechnology Division INSACOG	Radhakrishnan V. S et al
EPI_ISL_2459574	India/DL-NCDC-909122/2020	2020-12-22	Asia	India	National Centre for Disease Control (NCDC) Biotechnology Division, Delhi	NCDC Delhi, Biotechnology Division INSACOG	Radhakrishnan V. S et al
EPI_ISL_2459575	India/DL-NCDC-909123/2020	2020-12-22	Asia	India	National Centre for Disease Control (NCDC) Biotechnology Division, Delhi	NCDC Delhi, Biotechnology Division INSACOG	Radhakrishnan V. S et al
EPI_ISL_2459378	India/DL-NCDC-909124/2020	2020-12-22	Asia	India	National Centre for Disease Control (NCDC) Biotechnology Division, Delhi	NCDC Delhi, Biotechnology Division INSACOG	Radhakrishnan V. S et al
EPI_ISL_2459379	India/DL-NCDC-909125/2020	2020-12-22	Asia	India	National Centre for Disease Control (NCDC) Biotechnology Division, Delhi	NCDC Delhi, Biotechnology Division INSACOG	Radhakrishnan V. S et al
EPI_ISL_2459524	India/DL-NCDC-909126/2020	2020-12-22	Asia	India	National Centre for Disease Control (NCDC) Biotechnology Division, Delhi	NCDC Delhi, Biotechnology Division INSACOG	Radhakrishnan V. S et al
EPI_ISL_2459576	India/DL-NCDC-909132/2020	2020-12-23	Asia	India	National Centre for Disease Control (NCDC) Biotechnology Division, Delhi	NCDC Delhi, Biotechnology Division INSACOG	Robin Marwal et al
EPI_ISL_2459577	India/DL-NCDC-909135/2020	2020-12-23	Asia	India	National Centre for Disease Control (NCDC) Biotechnology Division, Delhi	NCDC Delhi, Biotechnology Division INSACOG	Robin Marwal et al
EPI_ISL_2459578	India/DL-NCDC-909136/2020	2020-12-23	Asia	India	National Centre for Disease Control (NCDC) Biotechnology Division, Delhi	NCDC Delhi, Biotechnology Division INSACOG	Robin Marwal et al
EPI_ISL_2459579	India/DL-NCDC-909137/2020	2020-12-23	Asia	India	National Centre for Disease Control (NCDC) Biotechnology Division, Delhi	NCDC Delhi, Biotechnology Division INSACOG	Robin Marwal et al
EPI_ISL_2459580	India/DL-NCDC-909138/2020	2020-12-23	Asia	India	National Centre for Disease Control (NCDC) Biotechnology Division, Delhi	NCDC Delhi, Biotechnology Division INSACOG	Robin Marwal et al
EPI_ISL_2459537	India/DL-NCDC-90914/2020	2020-12-21	Asia	India	National Centre for Disease Control (NCDC) Biotechnology Division, Delhi	NCDC Delhi, Biotechnology Division INSACOG	Radhakrishnan V. S et al
EPI_ISL_2459581	India/DL-NCDC-909140/2020	2020-12-23	Asia	India	National Centre for Disease Control (NCDC) Biotechnology Division, Delhi	NCDC Delhi, Biotechnology Division INSACOG	Robin Marwal et al
EPI_ISL_2459582	India/DL-NCDC-909142/2020	2020-11-25	Asia	India	National Centre for Disease Control (NCDC) Biotechnology Division, Delhi	NCDC Delhi, Biotechnology Division INSACOG	Robin Marwal et al
EPI_ISL_2459383	India/DL-NCDC-909144/2020	2020-11-29	Asia	India	National Centre for Disease Control (NCDC) Biotechnology Division, Delhi	NCDC Delhi, Biotechnology Division INSACOG	Robin Marwal et al
EPI_ISL_2459583	India/DL-NCDC-909145/2020	2020-12-01	Asia	India	National Centre for Disease Control (NCDC) Biotechnology Division, Delhi	NCDC Delhi, Biotechnology Division INSACOG	Robin Marwal et al
EPI_ISL_2459584	India/DL-NCDC-909147/2020	2020-12-07	Asia	India	National Centre for Disease Control (NCDC) Biotechnology Division, Delhi	NCDC Delhi, Biotechnology Division INSACOG	Robin Marwal et al
EPI_ISL_2459585	India/DL-NCDC-909148/2020	2020-12-10	Asia	India	National Centre for Disease Control (NCDC) Biotechnology Division, Delhi	NCDC Delhi, Biotechnology Division INSACOG	Robin Marwal et al
EPI_ISL_2459586	India/DL-NCDC-909149/2020	2020-12-16	Asia	India	National Centre for Disease Control (NCDC) Biotechnology Division, Delhi	NCDC Delhi, Biotechnology Division INSACOG	Robin Marwal et al
EPI_ISL_2459587	India/DL-NCDC-909150/2020	2020-12-22	Asia	India	National Centre for Disease Control (NCDC) Biotechnology Division, Delhi	NCDC Delhi, Biotechnology Division INSACOG	Robin Marwal et al
EPI_ISL_2459588	India/DL-NCDC-909151/2020	2020-11-24	Asia	India	National Centre for Disease Control (NCDC) Biotechnology Division, Delhi	NCDC Delhi, Biotechnology Division INSACOG	Robin Marwal et al
EPI_ISL_2459589	India/DL-NCDC-909155/2020	2020-11-24	Asia	India	National Centre for Disease Control (NCDC) Biotechnology Division, Delhi	NCDC Delhi, Biotechnology Division INSACOG	Robin Marwal et al
EPI_ISL_2459538	India/DL-NCDC-90916/2020	2020-12-01	Asia	India	National Centre for Disease Control (NCDC) Biotechnology Division, Delhi	NCDC Delhi, Biotechnology Division INSACOG	Radhakrishnan V. S et al
EPI_ISL_2459590	India/DL-NCDC-909162/2020	2020-11-25	Asia	India	National Centre for Disease Control (NCDC) Biotechnology Division, Delhi	NCDC Delhi, Biotechnology Division INSACOG	Robin Marwal et al
EPI_ISL_2459591	India/DL-NCDC-909163/2020	2020-11-25	Asia	India	National Centre for Disease Control (NCDC) Biotechnology Division, Delhi	NCDC Delhi, Biotechnology Division INSACOG	Robin Marwal et al
EPI_ISL_2459593	India/DL-NCDC-909168/2020	2020-11-16	Asia	India	National Centre for Disease Control (NCDC) Biotechnology Division, Delhi	NCDC Delhi, Biotechnology Division INSACOG	Robin Marwal et al
EPI_ISL_2459594	India/DL-NCDC-909169/2020	2020-11-26	Asia	India	National Centre for Disease Control (NCDC) Biotechnology Division, Delhi	NCDC Delhi, Biotechnology Division INSACOG	Robin Marwal et al
EPI_ISL_2459595	India/DL-NCDC-909170/2020	2020-11-27	Asia	India	National Centre for Disease Control (NCDC) Biotechnology Division, Delhi	NCDC Delhi, Biotechnology Division INSACOG	Robin Marwal et al
EPI_ISL_2459596	India/DL-NCDC-909175/2020	2020-11-30	Asia	India	National Centre for Disease Control (NCDC) Biotechnology Division, Delhi	NCDC Delhi, Biotechnology Division INSACOG	Robin Marwal et al
EPI_ISL_2459381	India/DL-NCDC-909177/2020	2020-12-02	Asia	India	National Centre for Disease Control (NCDC) Biotechnology Division, Delhi	NCDC Delhi, Biotechnology Division INSACOG	Robin Marwal et al
EPI_ISL_2459380	India/DL-NCDC-909179/2020	2020-12-02	Asia	India	National Centre for Disease Control (NCDC) Biotechnology Division, Delhi	NCDC Delhi, Biotechnology Division INSACOG	Robin Marwal et al
EPI_ISL_2459597	India/DL-NCDC-909181/2020	2020-11-26	Asia	India	National Centre for Disease Control (NCDC) Biotechnology Division, Delhi	NCDC Delhi, Biotechnology Division INSACOG	Robin Marwal et al
EPI_ISL_2459598	India/DL-NCDC-909182/2020	2020-11-28	Asia	India	National Centre for Disease Control (NCDC) Biotechnology Division, Delhi	NCDC Delhi, Biotechnology Division INSACOG	Robin Marwal et al
EPI_ISL_2459599	India/DL-NCDC-909183/2020	2020-12-02	Asia	India	National Centre for Disease Control (NCDC) Biotechnology Division, Delhi	NCDC Delhi, Biotechnology Division INSACOG	Robin Marwal et al
EPI_ISL_2459531	India/DL-NCDC-909184/2020	2020-12-11	Asia	India	National Centre for Disease Control (NCDC) Biotechnology Division, Delhi	NCDC Delhi, Biotechnology Division INSACOG	Robin Marwal et al
EPI_ISL_2459600	India/DL-NCDC-909185/2020	2020-12-11	Asia	India	National Centre for Disease Control (NCDC) Biotechnology Division, Delhi	NCDC Delhi, Biotechnology Division INSACOG	Robin Marwal et al
EPI_ISL_2459384	India/DL-NCDC-909186/2020	2020-12-14	Asia	India	National Centre for Disease Control (NCDC) Biotechnology Division, Delhi	NCDC Delhi, Biotechnology Division INSACOG	Robin Marwal et al
EPI_ISL_2459601	India/DL-NCDC-909187/2020	2020-12-15	Asia	India	National Centre for Disease Control (NCDC) Biotechnology Division, Delhi	NCDC Delhi, Biotechnology Division INSACOG	Robin Marwal et al
EPI_ISL_2459602	India/DL-NCDC-909188/2020	2020-12-15	Asia	India	National Centre for Disease Control (NCDC) Biotechnology Division, Delhi	NCDC Delhi, Biotechnology Division INSACOG	Robin Marwal et al
EPI_ISL_2459603	India/DL-NCDC-909189/2020	2020-12-16	Asia	India	National Centre for Disease Control (NCDC) Biotechnology Division, Delhi	NCDC Delhi, Biotechnology Division INSACOG	Robin Marwal et al
EPI_ISL_2459519	India/DL-NCDC-90920/2020	2020-12-03	Asia	India	National Centre for Disease Control (NCDC) Biotechnology Division, Delhi	NCDC Delhi, Biotechnology Division INSACOG	Radhakrishnan V. S et al
EPI_ISL_2459539	India/DL-NCDC-90925/2020	2020-11-25	Asia	India	National Centre for Disease Control (NCDC) Biotechnology Division, Delhi	NCDC Delhi, Biotechnology Division INSACOG	Radhakrishnan V. S et al
EPI_ISL_2459540	India/DL-NCDC-90927/2020	2020-11-25	Asia	India	National Centre for Disease Control (NCDC) Biotechnology Division, Delhi	NCDC Delhi, Biotechnology Division INSACOG	Radhakrishnan V. S et al
EPI_ISL_2459385	India/DL-NCDC-909304/2020	2020-12-05	Asia	India	National Centre for Disease Control (NCDC) Biotechnology Division, Delhi	NCDC Delhi, Biotechnology Division INSACOG	Robin Marwal et al
EPI_ISL_2459526	India/DL-NCDC-909305/2020	2020-12-05	Asia	India	National Centre for Disease Control (NCDC) Biotechnology Division, Delhi	NCDC Delhi, Biotechnology Division INSACOG	Robin Marwal et al
EPI_ISL_2459616	India/DL-NCDC-909306/2020	2020-12-05	Asia	India	National Centre for Disease Control (NCDC) Biotechnology Division, Delhi	NCDC Delhi, Biotechnology Division INSACOG	Robin Marwal et al
EPI_ISL_2459522	India/DL-NCDC-909310/2020	2020-12-09	Asia	India	National Centre for Disease Control (NCDC) Biotechnology Division, Delhi	NCDC Delhi, Biotechnology Division INSACOG	Robin Marwal et al
EPI_ISL_2459617	India/DL-NCDC-909311/2020	2020-12-10	Asia	India	National Centre for Disease Control (NCDC) Biotechnology Division, Delhi	NCDC Delhi, Biotechnology Division INSACOG	Robin Marwal et al
EPI_ISL_2459618	India/DL-NCDC-909312/2020	2020-12-12	Asia	India	National Centre for Disease Control (NCDC) Biotechnology Division, Delhi	NCDC Delhi, Biotechnology Division INSACOG	Robin Marwal et al
EPI_ISL_2459619	India/DL-NCDC-909315/2020	2020-12-14	Asia	India	National Centre for Disease Control (NCDC) Biotechnology Division, Delhi	NCDC Delhi, Biotechnology Division INSACOG	Robin Marwal et al
EPI_ISL_2459620	India/DL-NCDC-909316/2020	2020-12-15	Asia	India	National Centre for Disease Control (NCDC) Biotechnology Division, Delhi	NCDC Delhi, Biotechnology Division INSACOG	Robin Marwal et al
EPI_ISL_2459372	India/DL-NCDC-909317/2020	2020-12-15	Asia	India	National Centre for Disease Control (NCDC) Biotechnology Division, Delhi	NCDC Delhi, Biotechnology Division INSACOG	Robin Marwal et al
EPI_ISL_2459621	India/DL-NCDC-909318/2020	2020-12-15	Asia	India	National Centre for Disease Control (NCDC) Biotechnology Division, Delhi	NCDC Delhi, Biotechnology Division INSACOG	Robin Marwal et al
EPI_ISL_2459622	India/DL-NCDC-909321/2020	2020-12-17	Asia	India	National Centre for Disease Control (NCDC) Biotechnology Division, Delhi	NCDC Delhi, Biotechnology Division INSACOG	Robin Marwal et al
EPI_ISL_2459623	India/DL-NCDC-909326/2020	2020-12-20	Asia	India	National Centre for Disease Control (NCDC) Biotechnology Division, Delhi	NCDC Delhi, Biotechnology Division INSACOG	Robin Marwal et al
EPI_ISL_2459624	India/DL-NCDC-909327/2020	2020-12-21	Asia	India	National Centre for Disease Control (NCDC) Biotechnology Division, Delhi	NCDC Delhi, Biotechnology Division INSACOG	Robin Marwal et al
EPI_ISL_2459625	India/DL-NCDC-909328/2020	2020-12-21	Asia	India	National Centre for Disease Control (NCDC) Biotechnology Division, Delhi	NCDC Delhi, Biotechnology Division INSACOG	Robin Marwal et al
EPI_ISL_2459626	India/DL-NCDC-909338/2020	2020-12-19	Asia	India	National Centre for Disease Control (NCDC) Biotechnology Division, Delhi	NCDC Delhi, Biotechnology Division INSACOG	Mahesh S Dhar et al
EPI_ISL_2459532	India/DL-NCDC-90934/2020	2020-12-04	Asia	India	National Centre for Disease Control (NCDC) Biotechnology Division, Delhi	NCDC Delhi, Biotechnology Division INSACOG	Radhakrishnan V. S et al
EPI_ISL_2459627	India/DL-NCDC-909342/2020	2020-12-09	Asia	India	National Centre for Disease Control (NCDC) Biotechnology Division, Delhi	NCDC Delhi, Biotechnology Division INSACOG	Mahesh S Dhar et al
EPI_ISL_2459628	India/DL-NCDC-909344/2020	2020-12-09	Asia	India	National Centre for Disease Control (NCDC) Biotechnology Division, Delhi	NCDC Delhi, Biotechnology Division INSACOG	Mahesh S Dhar et al
EPI_ISL_2459376	India/DL-NCDC-909348/2021	2021-02-13	Asia	India	National Centre for Disease Control (NCDC) Biotechnology Division, Delhi	NCDC Delhi, Biotechnology Division INSACOG	Mahesh S Dhar et al
EPI_ISL_2459630	India/DL-NCDC-909359/2021	2021-02-05	Asia	India	National Centre for Disease Control (NCDC) Biotechnology Division, Delhi	NCDC Delhi, Biotechnology Division INSACOG	Mahesh S Dhar et al
EPI_ISL_2459542	India/DL-NCDC-90936/2020	2020-12-06	Asia	India	National Centre for Disease Control (NCDC) Biotechnology Division, Delhi	NCDC Delhi, Biotechnology Division INSACOG	Radhakrishnan V. S et al
EPI_ISL_2459533	India/DL-NCDC-909360/2021	2021-02-06	Asia	India	National Centre for Disease Control (NCDC) Biotechnology Division, Delhi	NCDC Delhi, Biotechnology Division INSACOG	Mahesh S Dhar et al
EPI_ISL_2459631	India/DL-NCDC-909362/2021	2021-02-05	Asia	India	National Centre for Disease Control (NCDC) Biotechnology Division, Delhi	NCDC Delhi, Biotechnology Division INSACOG	Mahesh S Dhar et al
EPI_ISL_2459632	India/DL-NCDC-909364/2020	2020-12-20	Asia	India	National Centre for Disease Control (NCDC) Biotechnology Division, Delhi	NCDC Delhi, Biotechnology Division INSACOG	Mahesh S Dhar et al
EPI_ISL_2459633	India/DL-NCDC-909366/2020	2020-12-20	Asia	India	National Centre for Disease Control (NCDC) Biotechnology Division, Delhi	NCDC Delhi, Biotechnology Division INSACOG	Mahesh S Dhar et al
EPI_ISL_2459634	India/DL-NCDC-909368/2020	2020-12-21	Asia	India	National Centre for Disease Control (NCDC) Biotechnology Division, Delhi	NCDC Delhi, Biotechnology Division INSACOG	Mahesh S Dhar et al
EPI_ISL_2459368	India/DL-NCDC-90937/2020	2020-12-07	Asia	India	National Centre for Disease Control (NCDC) Biotechnology Division, Delhi	NCDC Delhi, Biotechnology Division INSACOG	Radhakrishnan V. S et al
EPI_ISL_2459636	India/DL-NCDC-909379/2020	2020-11-30	Asia	India	National Centre for Disease Control (NCDC) Biotechnology Division, Delhi	NCDC Delhi, Biotechnology Division INSACOG	Mahesh S Dhar et al
EPI_ISL_2459637	India/DL-NCDC-909381/2020	2020-12-01	Asia	India	National Centre for Disease Control (NCDC) Biotechnology Division, Delhi	NCDC Delhi, Biotechnology Division INSACOG	Mahesh S Dhar et al
EPI_ISL_2459543	India/DL-NCDC-90939/2020	2020-12-10	Asia	India	National Centre for Disease Control (NCDC) Biotechnology Division, Delhi	NCDC Delhi, Biotechnology Division INSACOG	Radhakrishnan V. S et al
EPI_ISL_2459544	India/DL-NCDC-90942/2020	2020-12-12	Asia	India	National Centre for Disease Control (NCDC) Biotechnology Division, Delhi	NCDC Delhi, Biotechnology Division INSACOG	Radhakrishnan V. S et al
EPI_ISL_2459545	India/DL-NCDC-90944/2020	2020-12-13	Asia	India	National Centre for Disease Control (NCDC) Biotechnology Division, Delhi	NCDC Delhi, Biotechnology Division INSACOG	Radhakrishnan V. S et al
EPI_ISL_2459546	India/DL-NCDC-90946/2020	2020-12-15	Asia	India	National Centre for Disease Control (NCDC) Biotechnology Division, Delhi	NCDC Delhi, Biotechnology Division INSACOG	Radhakrishnan V. S et al
EPI_ISL_2459547	India/DL-NCDC-90949/2020	2020-12-18	Asia	India	National Centre for Disease Control (NCDC) Biotechnology Division, Delhi	NCDC Delhi, Biotechnology Division INSACOG	Radhakrishnan V. S et al
EPI_ISL_2459548	India/DL-NCDC-90950/2020	2020-12-03	Asia	India	National Centre for Disease Control (NCDC) Biotechnology Division, Delhi	NCDC Delhi, Biotechnology Division INSACOG	Radhakrishnan V. S et al
EPI_ISL_2459549	India/DL-NCDC-90955/2020	2020-12-20	Asia	India	National Centre for Disease Control (NCDC) Biotechnology Division, Delhi	NCDC Delhi, Biotechnology Division INSACOG	Radhakrishnan V. S et al
EPI_ISL_2459550	India/DL-NCDC-90956/2020	2020-12-20	Asia	India	National Centre for Disease Control (NCDC) Biotechnology Division, Delhi	NCDC Delhi, Biotechnology Division INSACOG	Radhakrishnan V. S et al
EPI_ISL_2459551	India/DL-NCDC-90957/2020	2020-12-21	Asia	India	National Centre for Disease Control (NCDC) Biotechnology Division, Delhi	NCDC Delhi, Biotechnology Division INSACOG	Radhakrishnan V. S et al
EPI_ISL_2459552	India/DL-NCDC-90958/2020	2020-12-18	Asia	India	National Centre for Disease Control (NCDC) Biotechnology Division, Delhi	NCDC Delhi, Biotechnology Division INSACOG	Radhakrishnan V. S et al
EPI_ISL_2459553	India/DL-NCDC-90959/2020	2020-11-24	Asia	India	National Centre for Disease Control (NCDC) Biotechnology Division, Delhi	NCDC Delhi, Biotechnology Division INSACOG	Radhakrishnan V. S et al
EPI_ISL_2459521	India/DL-NCDC-90963/2020	2020-12-07	Asia	India	National Centre for Disease Control (NCDC) Biotechnology Division, Delhi	NCDC Delhi, Biotechnology Division INSACOG	Radhakrishnan V. S et al
EPI_ISL_2459554	India/DL-NCDC-90964/2020	2020-11-28	Asia	India	National Centre for Disease Control (NCDC) Biotechnology Division, Delhi	NCDC Delhi, Biotechnology Division INSACOG	Radhakrishnan V. S et al
EPI_ISL_2459555	India/DL-NCDC-90965/2020	2020-12-05	Asia	India	National Centre for Disease Control (NCDC) Biotechnology Division, Delhi	NCDC Delhi, Biotechnology Division INSACOG	Radhakrishnan V. S et al
EPI_ISL_2459520	India/DL-NCDC-90966/2020	2020-12-13	Asia	India	National Centre for Disease Control (NCDC) Biotechnology Division, Delhi	NCDC Delhi, Biotechnology Division INSACOG	Radhakrishnan V. S et al
EPI_ISL_2459556	India/DL-NCDC-90967/2020	2020-12-14	Asia	India	National Centre for Disease Control (NCDC) Biotechnology Division, Delhi	NCDC Delhi, Biotechnology Division INSACOG	Radhakrishnan V. S et al
EPI_ISL_2459557	India/DL-NCDC-90968/2020	2020-12-16	Asia	India	National Centre for Disease Control (NCDC) Biotechnology Division, Delhi	NCDC Delhi, Biotechnology Division INSACOG	Radhakrishnan V. S et al
EPI_ISL_2459558	India/DL-NCDC-90969/2020	2020-12-17	Asia	India	National Centre for Disease Control (NCDC) Biotechnology Division, Delhi	NCDC Delhi, Biotechnology Division INSACOG	Radhakrishnan V. S et al
EPI_ISL_2459534	India/DL-NCDC-9097/2020	2020-12-17	Asia	India	National Centre for Disease Control (NCDC) Biotechnology Division, Delhi	NCDC Delhi, Biotechnology Division INSACOG	Radhakrishnan V. S et al
EPI_ISL_2459559	India/DL-NCDC-90970/2020	2020-12-17	Asia	India	National Centre for Disease Control (NCDC) Biotechnology Division, Delhi	NCDC Delhi, Biotechnology Division INSACOG	Radhakrishnan V. S et al
EPI_ISL_2459525	India/DL-NCDC-90973/2020	2020-12-22	Asia	India	National Centre for Disease Control (NCDC) Biotechnology Division, Delhi	NCDC Delhi, Biotechnology Division INSACOG	Radhakrishnan V. S et al
EPI_ISL_2459560	India/DL-NCDC-90974/2020	2020-12-05	Asia	India	National Centre for Disease Control (NCDC) Biotechnology Division, Delhi	NCDC Delhi, Biotechnology Division INSACOG	Radhakrishnan V. S et al
EPI_ISL_2459562	India/DL-NCDC-90976/2020	2020-12-08	Asia	India	National Centre for Disease Control (NCDC) Biotechnology Division, Delhi	NCDC Delhi, Biotechnology Division INSACOG	Radhakrishnan V. S et al
EPI_ISL_2459527	India/DL-NCDC-90977/2020	2020-12-09	Asia	India	National Centre for Disease Control (NCDC) Biotechnology Division, Delhi	NCDC Delhi, Biotechnology Division INSACOG	Radhakrishnan V. S et al
EPI_ISL_2459563	India/DL-NCDC-90978/2020	2020-12-11	Asia	India	National Centre for Disease Control (NCDC) Biotechnology Division, Delhi	NCDC Delhi, Biotechnology Division INSACOG	Radhakrishnan V. S et al
EPI_ISL_2459564	India/DL-NCDC-90981/2020	2020-12-12	Asia	India	National Centre for Disease Control (NCDC) Biotechnology Division, Delhi	NCDC Delhi, Biotechnology Division INSACOG	Radhakrishnan V. S et al
EPI_ISL_2459565	India/DL-NCDC-90982/2020	2020-12-13	Asia	India	National Centre for Disease Control (NCDC) Biotechnology Division, Delhi	NCDC Delhi, Biotechnology Division INSACOG	Radhakrishnan V. S et al
EPI_ISL_2459566	India/DL-NCDC-90983/2020	2020-12-17	Asia	India	National Centre for Disease Control (NCDC) Biotechnology Division, Delhi	NCDC Delhi, Biotechnology Division INSACOG	Radhakrishnan V. S et al
EPI_ISL_2459567	India/DL-NCDC-90987/2020	2020-12-15	Asia	India	National Centre for Disease Control (NCDC) Biotechnology Division, Delhi	NCDC Delhi, Biotechnology Division INSACOG	Radhakrishnan V. S et al
EPI_ISL_2459535	India/DL-NCDC-9099/2020	2020-12-18	Asia	India	National Centre for Disease Control (NCDC) Biotechnology Division, Delhi	NCDC Delhi, Biotechnology Division INSACOG	Radhakrishnan V. S et al
EPI_ISL_2459375	India/DL-NCDC-90993/2021	2021-02-08	Asia	India	National Centre for Disease Control (NCDC) Biotechnology Division, Delhi	NCDC Delhi, Biotechnology Division INSACOG	Radhakrishnan V. S et al
EPI_ISL_2459374	India/DL-NCDC-90994/2021	2021-02-06	Asia	India	National Centre for Disease Control (NCDC) Biotechnology Division, Delhi	NCDC Delhi, Biotechnology Division INSACOG	Radhakrishnan V. S et al
EPI_ISL_2459568	India/DL-NCDC-90998/2020	2020-12-21	Asia	India	National Centre for Disease Control (NCDC) Biotechnology Division, Delhi	NCDC Delhi, Biotechnology Division INSACOG	Radhakrishnan V. S et al
EPI_ISL_581507	India/DL-NCDC-IGIB-D1/2020	2020-08-25	Asia	India	NCDC/IGIB	NCDC/IGIB	Vivekanand A et al
EPI_ISL_2504580	India/DL-NCDC-INSACOG-1309107/2021	2021-03-06	Asia	India	Biotechnology Division, NCDC Delhi	NCDC Delhi, Biotechnology Division	Radhakrishnan V. S et al
EPI_ISL_2504568	India/DL-NCDC-INSACOG-130974/2021	2021-03-05	Asia	India	Biotechnology Division, NCDC Delhi	NCDC Delhi, Biotechnology Division	Radhakrishnan V. S et al
EPI_ISL_2504574	India/DL-NCDC-INSACOG-130984/2021	2021-03-06	Asia	India	Biotechnology Division, NCDC Delhi	NCDC Delhi, Biotechnology Division	Radhakrishnan V. S et al
EPI_ISL_2504585	India/DL-NCDC-INSACOG-130989/2021	2021-01-22	Asia	India	Biotechnology Division, NCDC Delhi	NCDC Delhi, Biotechnology Division	Radhakrishnan V. S et al
EPI_ISL_482498	India/DL-NCDC1580-CSIR-IGIB/2020	2020-05-16	Asia	India	National Centre for Disease control (NCDC)	NCDC/CSIR-IGIB	Pramod Kumar# et al
EPI_ISL_482503	India/DL-NCDC1733-CSIR-IGIB/2020	2020-05-18	Asia	India	National Centre for Disease control (NCDC)	NCDC/CSIR-IGIB	Pramod Kumar# et al
EPI_ISL_482509	India/DL-NCDC1873-CSIR-IGIB/2020	2020-05-18	Asia	India	National Centre for Disease control (NCDC)	NCDC/CSIR-IGIB	Pramod Kumar# et al
EPI_ISL_482512	India/DL-NCDC1895-CSIR-IGIB/2020	2020-05-18	Asia	India	National Centre for Disease control (NCDC)	NCDC/CSIR-IGIB	Pramod Kumar# et al
EPI_ISL_482513	India/DL-NCDC1934-CSIR-IGIB/2020	2020-05-18	Asia	India	National Centre for Disease control (NCDC)	NCDC/CSIR-IGIB	Pramod Kumar# et al
EPI_ISL_482515	India/DL-NCDC1957-CSIR-IGIB/2020	2020-05-18	Asia	India	National Centre for Disease control (NCDC)	NCDC/CSIR-IGIB	Pramod Kumar# et al
EPI_ISL_482547	India/DL-NCDC2192-CSIR-IGIB/2020	2020-05-18	Asia	India	National Centre for Disease control (NCDC)	NCDC/CSIR-IGIB	Pramod Kumar# et al
EPI_ISL_482555	India/DL-NCDC2283-CSIR-IGIB/2020	2020-05-19	Asia	India	National Centre for Disease control (NCDC)	NCDC/CSIR-IGIB	Pramod Kumar# et al
EPI_ISL_482556	India/DL-NCDC2293-CSIR-IGIB/2020	2020-05-19	Asia	India	National Centre for Disease control (NCDC)	NCDC/CSIR-IGIB	Pramod Kumar# et al
EPI_ISL_482563	India/DL-NCDC3652-CSIR-IGIB/2020	2020-05-19	Asia	India	National Centre for Disease control (NCDC)	NCDC/CSIR-IGIB	Pramod Kumar# et al
EPI_ISL_482574	India/DL-NCDC3820-CSIR-IGIB/2020	2020-05-20	Asia	India	National Centre for Disease control (NCDC)	NCDC/CSIR-IGIB	Pramod Kumar# et al
EPI_ISL_482587	India/DL-NCDC3832-CSIR-IGIB/2020	2020-05-20	Asia	India	National Centre for Disease control (NCDC)	NCDC/CSIR-IGIB	Pramod Kumar# et al
EPI_ISL_482590	India/DL-NCDC4402-CSIR-IGIB/2020	2020-05-21	Asia	India	National Centre for Disease control (NCDC)	NCDC/CSIR-IGIB	Pramod Kumar# et al
EPI_ISL_482591	India/DL-NCDC4462-CSIR-IGIB/2020	2020-05-23	Asia	India	National Centre for Disease control (NCDC)	NCDC/CSIR-IGIB	Pramod Kumar# et al
EPI_ISL_482611	India/DL-NCDC5723-CSIR-IGIB/2020	2020-05-23	Asia	India	National Centre for Disease control (NCDC)	NCDC/CSIR-IGIB	Pramod Kumar# et al
EPI_ISL_482612	India/DL-NCDC5725-CSIR-IGIB/2020	2020-05-23	Asia	India	National Centre for Disease control (NCDC)	NCDC/CSIR-IGIB	Pramod Kumar# et al
EPI_ISL_482613	India/DL-NCDC5726-CSIR-IGIB/2020	2020-05-23	Asia	India	National Centre for Disease control (NCDC)	NCDC/CSIR-IGIB	Pramod Kumar# et al
EPI_ISL_482614	India/DL-NCDC5743-CSIR-IGIB/2020	2020-05-25	Asia	India	National Centre for Disease control (NCDC)	NCDC/CSIR-IGIB	Pramod Kumar# et al
EPI_ISL_482616	India/DL-NCDC6082-CSIR-IGIB/2020	2020-05-25	Asia	India	National Centre for Disease control (NCDC)	NCDC/CSIR-IGIB	Pramod Kumar# et al
EPI_ISL_482628	India/DL-NCDC7090-CSIR-IGIB/2020	2020-05-27	Asia	India	National Centre for Disease control (NCDC)	NCDC/CSIR-IGIB	Pramod Kumar# et al
EPI_ISL_482629	India/DL-NCDC7101-CSIR-IGIB/2020	2020-05-27	Asia	India	National Centre for Disease control (NCDC)	NCDC/CSIR-IGIB	Pramod Kumar# et al
EPI_ISL_482630	India/DL-NCDC7102-CSIR-IGIB/2020	2020-05-27	Asia	India	National Centre for Disease control (NCDC)	NCDC/CSIR-IGIB	Pramod Kumar# et al
EPI_ISL_482634	India/DL-NCDC7512-CSIR-IGIB/2020	2020-05-28	Asia	India	National Centre for Disease control (NCDC)	NCDC/CSIR-IGIB	Pramod Kumar# et al
EPI_ISL_482635	India/DL-NCDC7515-CSIR-IGIB/2020	2020-05-28	Asia	India	National Centre for Disease control (NCDC)	NCDC/CSIR-IGIB	Pramod Kumar# et al
EPI_ISL_482637	India/DL-NCDC7527-CSIR-IGIB/2020	2020-05-28	Asia	India	National Centre for Disease control (NCDC)	NCDC/CSIR-IGIB	Pramod Kumar# et al
EPI_ISL_482640	India/DL-NCDC7549-CSIR-IGIB/2020	2020-05-27	Asia	India	National Centre for Disease control (NCDC)	NCDC/CSIR-IGIB	Pramod Kumar# et al
EPI_ISL_482641	India/DL-NCDC7554-CSIR-IGIB/2020	2020-05-27	Asia	India	National Centre for Disease control (NCDC)	NCDC/CSIR-IGIB	Pramod Kumar# et al
EPI_ISL_482642	India/DL-NCDC7556-CSIR-IGIB/2020	2020-05-27	Asia	India	National Centre for Disease control (NCDC)	NCDC/CSIR-IGIB	Pramod Kumar# et al
EPI_ISL_482650	India/DL-NCDC7624-CSIR-IGIB/2020	2020-05-28	Asia	India	National Centre for Disease control (NCDC)	NCDC/CSIR-IGIB	Pramod Kumar# et al
EPI_ISL_482656	India/DL-NCDC7661-CSIR-IGIB/2020	2020-05-28	Asia	India	National Centre for Disease control (NCDC)	NCDC/CSIR-IGIB	Pramod Kumar# et al
EPI_ISL_482661	India/DL-NCDC7715-CSIR-IGIB/2020	2020-05-28	Asia	India	National Centre for Disease control (NCDC)	NCDC/CSIR-IGIB	Pramod Kumar# et al
EPI_ISL_482664	India/DL-NCDC7721-CSIR-IGIB/2020	2020-05-28	Asia	India	National Centre for Disease control (NCDC)	NCDC/CSIR-IGIB	Pramod Kumar# et al
EPI_ISL_482665	India/DL-NCDC7728-CSIR-IGIB/2020	2020-05-28	Asia	India	National Centre for Disease control (NCDC)	NCDC/CSIR-IGIB	Pramod Kumar# et al
EPI_ISL_482669	India/DL-NCDC7757-CSIR-IGIB/2020	2020-05-28	Asia	India	National Centre for Disease control (NCDC)	NCDC/CSIR-IGIB	Pramod Kumar# et al
EPI_ISL_653841	India/DL-NIBG-MN15/2020	2020-06-18	Asia	India	Maulana Azad Medical College	National Institute of Biomedical Genomics	Arindam Maitra et al
EPI_ISL_653843	India/DL-NIBG-MN17/2020	2020-06-19	Asia	India	Maulana Azad Medical College	National Institute of Biomedical Genomics	Arindam Maitra et al
EPI_ISL_653844	India/DL-NIBG-MN18/2020	2020-06-19	Asia	India	Maulana Azad Medical College	National Institute of Biomedical Genomics	Arindam Maitra et al
EPI_ISL_653847	India/DL-NIBG-MN21/2020	2020-06-19	Asia	India	Maulana Azad Medical College	National Institute of Biomedical Genomics	Arindam Maitra et al
EPI_ISL_653848	India/DL-NIBG-MN22/2020	2020-06-19	Asia	India	Maulana Azad Medical College	National Institute of Biomedical Genomics	Arindam Maitra et al
EPI_ISL_653849	India/DL-NIBG-MN23/2020	2020-06-20	Asia	India	Maulana Azad Medical College	National Institute of Biomedical Genomics	Arindam Maitra et al
EPI_ISL_653850	India/DL-NIBG-MN24/2020	2020-06-20	Asia	India	Maulana Azad Medical College	National Institute of Biomedical Genomics	Arindam Maitra et al
EPI_ISL_653852	India/DL-NIBG-MN27/2020	2020-06-21	Asia	India	Maulana Azad Medical College	National Institute of Biomedical Genomics	Arindam Maitra et al
EPI_ISL_653853	India/DL-NIBG-MN28/2020	2020-06-21	Asia	India	Maulana Azad Medical College	National Institute of Biomedical Genomics	Arindam Maitra et al
EPI_ISL_653834	India/DL-NIBG-MN3/2020	2020-06-18	Asia	India	Maulana Azad Medical College	National Institute of Biomedical Genomics	Arindam Maitra et al
EPI_ISL_653854	India/DL-NIBG-MN30/2020	2020-06-23	Asia	India	Maulana Azad Medical College	National Institute of Biomedical Genomics	Arindam Maitra et al
EPI_ISL_653855	India/DL-NIBG-MN31/2020	2020-06-26	Asia	India	Maulana Azad Medical College	National Institute of Biomedical Genomics	Arindam Maitra et al
EPI_ISL_653856	India/DL-NIBG-MN33/2020	2020-06-26	Asia	India	Maulana Azad Medical College	National Institute of Biomedical Genomics	Arindam Maitra et al
EPI_ISL_653857	India/DL-NIBG-MN34/2020	2020-06-28	Asia	India	Maulana Azad Medical College	National Institute of Biomedical Genomics	Arindam Maitra et al
EPI_ISL_653858	India/DL-NIBG-MN35/2020	2020-06-28	Asia	India	Maulana Azad Medical College	National Institute of Biomedical Genomics	Arindam Maitra et al
EPI_ISL_653835	India/DL-NIBG-MN6/2020	2020-06-18	Asia	India	Maulana Azad Medical College	National Institute of Biomedical Genomics	Arindam Maitra et al
EPI_ISL_653836	India/DL-NIBG-MN7/2020	2020-06-18	Asia	India	Maulana Azad Medical College	National Institute of Biomedical Genomics	Arindam Maitra et al
EPI_ISL_653837	India/DL-NIBG-MN9/2020	2020-06-18	Asia	India	Maulana Azad Medical College	National Institute of Biomedical Genomics	Arindam Maitra et al
EPI_ISL_653879	India/DL-NIBG-TF52/2020	2020-05-20	Asia	India	Translational Health Science and Technology Institute	National Institute of Biomedical Genomics	Arindam Maitra et al
EPI_ISL_508495	India/DL-TF17/2020	2020-06-17	Asia	India	Translational Health Science and Technology Institute	National Institute of Biomedical Genomics	Arindam Maitra et al
EPI_ISL_3242316	India/GA-CDFD-C53236/2021	2021-06-08	Asia	India	Goa Medical College	CDFD	Murali Bashyam et al
EPI_ISL_3242318	India/GA-CDFD-C53246/2021	2021-06-08	Asia	India	Goa Medical College	CDFD	Murali Bashyam et al
EPI_ISL_3242319	India/GA-CDFD-C53247/2021	2021-06-08	Asia	India	Goa Medical College	CDFD	Murali Bashyam et al
EPI_ISL_3242321	India/GA-CDFD-C53249/2021	2021-06-08	Asia	India	Goa Medical College	CDFD	Murali Bashyam et al
EPI_ISL_3242322	India/GA-CDFD-C53250/2021	2021-06-08	Asia	India	Goa Medical College	CDFD	Murali Bashyam et al
EPI_ISL_3242325	India/GA-CDFD-C53259/2021	2021-06-08	Asia	India	Goa Medical College	CDFD	Murali Bashyam et al
EPI_ISL_3242326	India/GA-CDFD-C53263/2021	2021-06-08	Asia	India	Goa Medical College	CDFD	Murali Bashyam et al
EPI_ISL_3242329	India/GA-CDFD-C53353/2021	2021-06-09	Asia	India	Goa Medical College	CDFD	Murali Bashyam et al
EPI_ISL_3242330	India/GA-CDFD-C53388/2021	2021-06-09	Asia	India	Goa Medical College	CDFD	Murali Bashyam et al
EPI_ISL_3242332	India/GA-CDFD-C53410/2021	2021-06-09	Asia	India	Goa Medical College	CDFD	Murali Bashyam et al
EPI_ISL_3242335	India/GA-CDFD-C53447/2021	2021-06-10	Asia	India	Goa Medical College	CDFD	Murali Bashyam et al
EPI_ISL_3242339	India/GA-CDFD-C53488/2021	2021-06-10	Asia	India	Goa Medical College	CDFD	Murali Bashyam et al
EPI_ISL_3242349	India/GA-CDFD-C53796/2021	2021-06-13	Asia	India	Goa Medical College	CDFD	Murali Bashyam et al
EPI_ISL_3242352	India/GA-CDFD-C53938/2021	2021-06-15	Asia	India	Goa Medical College	CDFD	Murali Bashyam et al
EPI_ISL_3242353	India/GA-CDFD-C53939/2021	2021-06-15	Asia	India	Goa Medical College	CDFD	Murali Bashyam et al
EPI_ISL_3242357	India/GA-CDFD-C54017/2021	2021-06-15	Asia	India	Goa Medical College	CDFD	Murali Bashyam et al
EPI_ISL_3242370	India/GA-CDFD-C54234/2021	2021-06-17	Asia	India	Goa Medical College	CDFD	Murali Bashyam et al
EPI_ISL_3242374	India/GA-CDFD-C54867/2021	2021-06-23	Asia	India	Goa Medical College	CDFD	Murali Bashyam et al
EPI_ISL_3242378	India/GA-CDFD-C55008/2021	2021-06-25	Asia	India	Goa Medical College	CDFD	Murali Bashyam et al
EPI_ISL_3242382	India/GA-CDFD-C55081/2021	2021-06-26	Asia	India	Goa Medical College	CDFD	Murali Bashyam et al
EPI_ISL_3242385	India/GA-CDFD-C55272/2021	2021-06-27	Asia	India	Goa Medical College	CDFD	Murali Bashyam et al
EPI_ISL_3242387	India/GA-CDFD-C55296/2021	2021-06-27	Asia	India	Goa Medical College	CDFD	Murali Bashyam et al
EPI_ISL_3242388	India/GA-CDFD-C55297/2021	2021-06-27	Asia	India	Goa Medical College	CDFD	Murali Bashyam et al
EPI_ISL_1703927	India/GA-ICMR-NIV-INSACOG-GSEQ-1325/2021	2021-03-12	Asia	India	ICMR-National Institute of Virology - INSACOG	NIV Influenza	Dr. Varsha Potdar et al
EPI_ISL_1704094	India/GA-ICMR-NIV-INSACOG-GSEQ-1329/2021	2021-03-11	Asia	India	ICMR-National Institute of Virology - INSACOG	NIV Influenza	Dr. Varsha Potdar et al
EPI_ISL_1704095	India/GA-ICMR-NIV-INSACOG-VOC-149/2020	2020-12-26	Asia	India	ICMR-National Institute of Virology - INSACOG	NIV Influenza	Dr. Varsha Potdar et al
EPI_ISL_1704096	India/GA-ICMR-NIV-INSACOG-VOC-166/2020	2020-12-26	Asia	India	ICMR-National Institute of Virology - INSACOG	NIV Influenza	Dr. Varsha Potdar et al
EPI_ISL_1703988	India/GA-ICMR-NIV-INSACOG-VOC-26/2020	2020-12-24	Asia	India	ICMR-National Institute of Virology - INSACOG	NIV Influenza	Dr. Varsha Potdar et al
EPI_ISL_2879363	India/GA-IGIB-GSEQ_2661/2021	2021-04-09	Asia	India	INSACOG Surveillance	INSACOG at CSIR Institute of Genomics and Integrative Biology	INSACOG et al
EPI_ISL_2879355	India/GA-IGIB-GSEQ_2665/2021	2021-04-08	Asia	India	INSACOG Surveillance	INSACOG at CSIR Institute of Genomics and Integrative Biology	INSACOG et al
EPI_ISL_2546524	India/GA-IGIB-NIV-INSACOG-GSEQ-2661/2021	2021-04-09	Asia	India	ICMR-National Institute of Virology - INSACOG	NIV Influenza	Dr. Varsha Potdar et al
EPI_ISL_2546526	India/GA-IGIB-NIV-INSACOG-GSEQ-2665/2021	2021-04-08	Asia	India	ICMR-National Institute of Virology - INSACOG	NIV Influenza	Dr. Varsha Potdar et al
EPI_ISL_2382957	India/GA-NCCS-169260/2021	2021-05-11	Asia	India	National Centre For Cell Science	National Centre For Cell Science-INSACOG	Dhiraj Paul et al
EPI_ISL_2382960	India/GA-NCCS-169319/2021	2021-05-11	Asia	India	National Centre For Cell Science	National Centre For Cell Science-INSACOG	Dhiraj Paul et al
EPI_ISL_2382958	India/GA-NCCS-169327/2021	2021-05-11	Asia	India	National Centre For Cell Science	National Centre For Cell Science-INSACOG	Dhiraj Paul et al
EPI_ISL_2382955	India/GA-NCCS-169334/2021	2021-05-11	Asia	India	National Centre For Cell Science	National Centre For Cell Science-INSACOG	Dhiraj Paul et al
EPI_ISL_2382956	India/GA-NCCS-169407/2021	2021-05-11	Asia	India	National Centre For Cell Science	National Centre For Cell Science-INSACOG	Dhiraj Paul et al
EPI_ISL_2382961	India/GA-NCCS-169495/2021	2021-05-11	Asia	India	National Centre For Cell Science	National Centre For Cell Science-INSACOG	Dhiraj Paul et al
EPI_ISL_2382962	India/GA-NCCS-169563/2021	2021-05-11	Asia	India	National Centre For Cell Science	National Centre For Cell Science-INSACOG	Dhiraj Paul et al
EPI_ISL_2382964	India/GA-NCCS-169582/2021	2021-05-11	Asia	India	National Centre For Cell Science	National Centre For Cell Science-INSACOG	Dhiraj Paul et al
EPI_ISL_2382963	India/GA-NCCS-169585/2021	2021-05-11	Asia	India	National Centre For Cell Science	National Centre For Cell Science-INSACOG	Dhiraj Paul et al
EPI_ISL_2382959	India/GA-NCCS-169651/2021	2021-05-11	Asia	India	National Centre For Cell Science	National Centre For Cell Science-INSACOG	Dhiraj Paul et al
EPI_ISL_2382968	India/GA-NCCS-170219/2021	2021-05-11	Asia	India	National Centre For Cell Science	National Centre For Cell Science-INSACOG	Dhiraj Paul et al
EPI_ISL_2382967	India/GA-NCCS-170511/2021	2021-05-11	Asia	India	National Centre For Cell Science	National Centre For Cell Science-INSACOG	Dhiraj Paul et al
EPI_ISL_2382966	India/GA-NCCS-170757/2021	2021-05-11	Asia	India	National Centre For Cell Science	National Centre For Cell Science-INSACOG	Dhiraj Paul et al
EPI_ISL_2382969	India/GA-NCCS-170939/2021	2021-05-12	Asia	India	National Centre For Cell Science	National Centre For Cell Science-INSACOG	Dhiraj Paul et al
EPI_ISL_2382942	India/GA-NCCS-NS2561/2021	2021-05-14	Asia	India	National Centre For Cell Science	National Centre For Cell Science-INSACOG	Dhiraj Paul et al
EPI_ISL_2382944	India/GA-NCCS-NS2563/2021	2021-05-14	Asia	India	National Centre For Cell Science	National Centre For Cell Science-INSACOG	Dhiraj Paul et al
EPI_ISL_2382945	India/GA-NCCS-NS2564/2021	2021-05-14	Asia	India	National Centre For Cell Science	National Centre For Cell Science-INSACOG	Dhiraj Paul et al
EPI_ISL_2382946	India/GA-NCCS-NS2565/2021	2021-05-14	Asia	India	National Centre For Cell Science	National Centre For Cell Science-INSACOG	Dhiraj Paul et al
EPI_ISL_2382947	India/GA-NCCS-NS2566/2021	2021-05-14	Asia	India	National Centre For Cell Science	National Centre For Cell Science-INSACOG	Dhiraj Paul et al
EPI_ISL_2382948	India/GA-NCCS-NS2567/2021	2021-05-14	Asia	India	National Centre For Cell Science	National Centre For Cell Science-INSACOG	Dhiraj Paul et al
EPI_ISL_2382951	India/GA-NCCS-NS2570/2021	2021-05-14	Asia	India	National Centre For Cell Science	National Centre For Cell Science-INSACOG	Dhiraj Paul et al
EPI_ISL_2382953	India/GA-NCCS-NS2572/2021	2021-05-14	Asia	India	National Centre For Cell Science	National Centre For Cell Science-INSACOG	Dhiraj Paul et al
EPI_ISL_2382954	India/GA-NCCS-NS2573/2021	2021-05-14	Asia	India	National Centre For Cell Science	National Centre For Cell Science-INSACOG	Dhiraj Paul et al
EPI_ISL_475041	India/GBRC211/2020	2020-06-11	Asia	India	Department of MicroBiology, Government Medical College, Surat	Gujarat Biotechnology Research Centre	Labdhi Pandya et al
EPI_ISL_475042	India/GBRC212/2020	2020-06-11	Asia	India	Department of MicroBiology, Government Medical College, Surat	Gujarat Biotechnology Research Centre	Snehal Bagatharia et al
EPI_ISL_512077	India/GJ-GBRC-339/2020	2020-07-09	Asia	India	Dr. RSS Hospital, Modasa	Gujarat Biotechnology Research Centre	Maharshi Pandya et al
EPI_ISL_524713	India/GJ-GBRC-362a/2020	2020-06-18	Asia	India	B.J. Medical College and Civil hospital, Ahmedabad	Gujarat Biotechnology Research Centre	Apurvasinh Puvar et al
EPI_ISL_524714	India/GJ-GBRC-362b/2020	2020-06-18	Asia	India	B.J. Medical College and Civil hospital, Ahmedabad	Gujarat Biotechnology Research Centre	Janvi Raval et al
EPI_ISL_524715	India/GJ-GBRC-363/2020	2020-06-18	Asia	India	B.J. Medical College and Civil hospital, Ahmedabad	Gujarat Biotechnology Research Centre	Zarna Patel et al
EPI_ISL_524716	India/GJ-GBRC-364a/2020	2020-06-18	Asia	India	B.J. Medical College and Civil hospital, Ahmedabad	Gujarat Biotechnology Research Centre	Monika Gandhi et al
EPI_ISL_524717	India/GJ-GBRC-364b/2020	2020-06-18	Asia	India	B.J. Medical College and Civil hospital, Ahmedabad	Gujarat Biotechnology Research Centre	Pinal Trivedi et al
EPI_ISL_524718	India/GJ-GBRC-365/2020	2020-06-18	Asia	India	B.J. Medical College and Civil hospital, Ahmedabad	Gujarat Biotechnology Research Centre	Maharshi Pandya et al
EPI_ISL_524719	India/GJ-GBRC-366a/2020	2020-06-18	Asia	India	B.J. Medical College and Civil hospital, Ahmedabad	Gujarat Biotechnology Research Centre	Nidhi Patel et al
EPI_ISL_524720	India/GJ-GBRC-366b/2020	2020-06-18	Asia	India	B.J. Medical College and Civil hospital, Ahmedabad	Gujarat Biotechnology Research Centre	Nitin Savaliya et al
EPI_ISL_524721	India/GJ-GBRC-367a/2020	2020-06-18	Asia	India	B.J. Medical College and Civil hospital, Ahmedabad	Gujarat Biotechnology Research Centre	Raghawendra Kumar et al
EPI_ISL_524722	India/GJ-GBRC-367b/2020	2020-06-18	Asia	India	B.J. Medical College and Civil hospital, Ahmedabad	Gujarat Biotechnology Research Centre	Dinesh Kumar et al
EPI_ISL_524723	India/GJ-GBRC-368a/2020	2020-06-18	Asia	India	B.J. Medical College and Civil hospital, Ahmedabad	Gujarat Biotechnology Research Centre	Zuber Saiyed et al
EPI_ISL_524724	India/GJ-GBRC-368b/2020	2020-06-18	Asia	India	B.J. Medical College and Civil hospital, Ahmedabad	Gujarat Biotechnology Research Centre	Komal Patel et al
EPI_ISL_524725	India/GJ-GBRC-369/2020	2020-06-18	Asia	India	B.J. Medical College and Civil hospital, Ahmedabad	Gujarat Biotechnology Research Centre	Labdhi Pandya et al
EPI_ISL_524726	India/GJ-GBRC-370/2020	2020-06-18	Asia	India	B.J. Medical College and Civil hospital, Ahmedabad	Gujarat Biotechnology Research Centre	Afzal Ansari et al
EPI_ISL_524727	India/GJ-GBRC-371/2020	2020-06-18	Asia	India	B.J. Medical College and Civil hospital, Ahmedabad	Gujarat Biotechnology Research Centre	Nikha Trivedi et al
EPI_ISL_524728	India/GJ-GBRC-372/2020	2020-06-18	Asia	India	B.J. Medical College and Civil hospital, Ahmedabad	Gujarat Biotechnology Research Centre	Pranay Shah et al
EPI_ISL_524729	India/GJ-GBRC-373/2020	2020-06-18	Asia	India	B.J. Medical College and Civil hospital, Ahmedabad	Gujarat Biotechnology Research Centre	Kamlesh J Upadhyay et al
EPI_ISL_524730	India/GJ-GBRC-374a/2020	2020-06-15	Asia	India	GMERS Medical College & Hospital, Gotri, Vadodara	Gujarat Biotechnology Research Centre	Meenakshi Shah et al
EPI_ISL_524731	India/GJ-GBRC-374b/2020	2020-06-15	Asia	India	GMERS Medical College & Hospital, Gotri, Vadodara	Gujarat Biotechnology Research Centre	Neena Doshi et al
EPI_ISL_524732	India/GJ-GBRC-375/2020	2020-07-09	Asia	India	Dr. RSS Hospital, Modasa	Gujarat Biotechnology Research Centre	Harsh Chaudhari et al
EPI_ISL_524733	India/GJ-GBRC-376a/2020	2020-07-06	Asia	India	GMERS Medical College and Hospital, Dharpur, Patan	Gujarat Biotechnology Research Centre	A N Parmar et al
EPI_ISL_524734	India/GJ-GBRC-376b/2020	2020-07-06	Asia	India	GMERS Medical College and Hospital, Dharpur, Patan	Gujarat Biotechnology Research Centre	Apurvasinh Puvar et al
EPI_ISL_524735	India/GJ-GBRC-377a/2020	2020-07-11	Asia	India	Government General Hospital, Jam Khambhaliya, Devbhoomi Dwarka	Gujarat Biotechnology Research Centre	Harish Matani et al
EPI_ISL_524736	India/GJ-GBRC-377b/2020	2020-07-11	Asia	India	Government General Hospital, Jam Khambhaliya, Devbhoomi Dwarka	Gujarat Biotechnology Research Centre	Janvi Raval et al
EPI_ISL_524737	India/GJ-GBRC-378/2020	2020-06-18	Asia	India	GMERS Medical College and Hospital, Gandhinagar	Gujarat Biotechnology Research Centre	Zarna Patel et al
EPI_ISL_524738	India/GJ-GBRC-379/2020	2020-06-18	Asia	India	GMERS Medical College and Hospital, Gandhinagar	Gujarat Biotechnology Research Centre	Monika Gandhi et al
EPI_ISL_524739	India/GJ-GBRC-380a/2020	2020-06-18	Asia	India	GMERS Medical College and Hospital, Gandhinagar	Gujarat Biotechnology Research Centre	Pinal Trivedi et al
EPI_ISL_524740	India/GJ-GBRC-380b/2020	2020-06-18	Asia	India	GMERS Medical College and Hospital, Gandhinagar	Gujarat Biotechnology Research Centre	Maharshi Pandya et al
EPI_ISL_524741	India/GJ-GBRC-381/2020	2020-06-18	Asia	India	GMERS Medical College and Hospital, Gandhinagar	Gujarat Biotechnology Research Centre	Nidhi Patel et al
EPI_ISL_525419	India/GJ-GBRC-382a/2020	2020-06-18	Asia	India	GMERS Medical College and Hospital, Gandhinagar	Gujarat Biotechnology Research Centre	Nitin Savaliya et al
EPI_ISL_525420	India/GJ-GBRC-382b/2020	2020-06-18	Asia	India	GMERS Medical College and Hospital, Gandhinagar	Gujarat Biotechnology Research Centre	Raghawendra Kumar et al
EPI_ISL_524742	India/GJ-GBRC-383a/2020	2020-06-18	Asia	India	GMERS Medical College and Hospital, Gandhinagar	Gujarat Biotechnology Research Centre	Dinesh Kumar et al
EPI_ISL_524743	India/GJ-GBRC-383b/2020	2020-06-18	Asia	India	GMERS Medical College and Hospital, Gandhinagar	Gujarat Biotechnology Research Centre	Zuber Saiyed et al
EPI_ISL_524744	India/GJ-GBRC-384a/2020	2020-06-22	Asia	India	GMERS Medical College and Hospital, Gandhinagar	Gujarat Biotechnology Research Centre	Komal Patel et al
EPI_ISL_524745	India/GJ-GBRC-384b/2020	2020-06-22	Asia	India	GMERS Medical College and Hospital, Gandhinagar	Gujarat Biotechnology Research Centre	Labdhi Pandya et al
EPI_ISL_524746	India/GJ-GBRC-385/2020	2020-07-11	Asia	India	Sir M P Shah Government Medical College, Jamnagar	Gujarat Biotechnology Research Centre	Binita Aring et al
EPI_ISL_524747	India/GJ-GBRC-386a/2020	2020-07-11	Asia	India	Sir M P Shah Government Medical College, Jamnagar	Gujarat Biotechnology Research Centre	Afzal Ansari et al
EPI_ISL_524748	India/GJ-GBRC-386b/2020	2020-07-11	Asia	India	Sir M P Shah Government Medical College, Jamnagar	Gujarat Biotechnology Research Centre	Nikha Trivedi et al
EPI_ISL_524749	India/GJ-GBRC-387a/2020	2020-07-11	Asia	India	Sir M P Shah Government Medical College, Jamnagar	Gujarat Biotechnology Research Centre	Apurvasinh Puvar et al
EPI_ISL_524750	India/GJ-GBRC-387b/2020	2020-07-11	Asia	India	Sir M P Shah Government Medical College, Jamnagar	Gujarat Biotechnology Research Centre	Janvi Raval et al
EPI_ISL_524751	India/GJ-GBRC-388/2020	2020-07-11	Asia	India	Sir M P Shah Government Medical College, Jamnagar	Gujarat Biotechnology Research Centre	Zarna Patel et al
EPI_ISL_524752	India/GJ-GBRC-389a/2020	2020-07-06	Asia	India	GMERS Medical College and Hospital, Dharpur, Patan	Gujarat Biotechnology Research Centre	Monika Gandhi et al
EPI_ISL_524753	India/GJ-GBRC-389b/2020	2020-07-06	Asia	India	GMERS Medical College and Hospital, Dharpur, Patan	Gujarat Biotechnology Research Centre	Pinal Trivedi et al
EPI_ISL_524754	India/GJ-GBRC-390a/2020	2020-07-06	Asia	India	GMERS Medical College and Hospital, Dharpur, Patan	Gujarat Biotechnology Research Centre	Maharshi Pandya et al
EPI_ISL_524755	India/GJ-GBRC-390b/2020	2020-07-06	Asia	India	GMERS Medical College and Hospital, Dharpur, Patan	Gujarat Biotechnology Research Centre	Nidhi Patel et al
EPI_ISL_524756	India/GJ-GBRC-391a/2020	2020-07-06	Asia	India	GMERS Medical College and Hospital, Dharpur, Patan	Gujarat Biotechnology Research Centre	Nitin Savaliya et al
EPI_ISL_524757	India/GJ-GBRC-391b/2020	2020-07-06	Asia	India	GMERS Medical College and Hospital, Dharpur, Patan	Gujarat Biotechnology Research Centre	Raghawendra Kumar et al
EPI_ISL_524758	India/GJ-GBRC-392a/2020	2020-07-06	Asia	India	GMERS Medical College and Hospital, Dharpur, Patan	Gujarat Biotechnology Research Centre	Dinesh Kumar et al
EPI_ISL_524759	India/GJ-GBRC-392b/2020	2020-07-06	Asia	India	GMERS Medical College and Hospital, Dharpur, Patan	Gujarat Biotechnology Research Centre	Zuber Saiyed et al
EPI_ISL_524760	India/GJ-GBRC-393a/2020	2020-07-06	Asia	India	GMERS Medical College and Hospital, Dharpur, Patan	Gujarat Biotechnology Research Centre	Komal Patel et al
EPI_ISL_524761	India/GJ-GBRC-393b/2020	2020-07-06	Asia	India	GMERS Medical College and Hospital, Dharpur, Patan	Gujarat Biotechnology Research Centre	Labdhi Pandya et al
EPI_ISL_524762	India/GJ-GBRC-394a/2020	2020-07-06	Asia	India	GMERS Medical College and Hospital, Dharpur, Patan	Gujarat Biotechnology Research Centre	Afzal Ansari et al
EPI_ISL_524763	India/GJ-GBRC-394b/2020	2020-07-06	Asia	India	GMERS Medical College and Hospital, Dharpur, Patan	Gujarat Biotechnology Research Centre	Nikha Trivedi et al
EPI_ISL_524764	India/GJ-GBRC-395a/2020	2020-07-06	Asia	India	GMERS Medical College and Hospital, Dharpur, Patan	Gujarat Biotechnology Research Centre	A N Parmar et al
EPI_ISL_524765	India/GJ-GBRC-395b/2020	2020-07-06	Asia	India	GMERS Medical College and Hospital, Dharpur, Patan	Gujarat Biotechnology Research Centre	Apurvasinh Puvar et al
EPI_ISL_524766	India/GJ-GBRC-396/2020	2020-07-06	Asia	India	GMERS Medical College and Hospital, Dharpur, Patan	Gujarat Biotechnology Research Centre	Janvi Raval et al
EPI_ISL_525421	India/GJ-GBRC-397a/2020	2020-06-25	Asia	India	B.J. Medical College and Civil hospital, Ahmedabad	Gujarat Biotechnology Research Centre	Zarna Patel et al
EPI_ISL_525422	India/GJ-GBRC-397b/2020	2020-06-25	Asia	India	B.J. Medical College and Civil hospital, Ahmedabad	Gujarat Biotechnology Research Centre	Monika Gandhi et al
EPI_ISL_586513	India/GJ-GBRC-398a/2020	2020-06-25	Asia	India	B.J. Medical College and Civil hospital, Ahmedabad	Gujarat Biotechnology Research Centre	Pinal Trivedi et al
EPI_ISL_586514	India/GJ-GBRC-398b/2020	2020-06-25	Asia	India	B.J. Medical College and Civil hospital, Ahmedabad	Gujarat Biotechnology Research Centre	Maharshi Pandya et al
EPI_ISL_586515	India/GJ-GBRC-399a/2020	2020-06-25	Asia	India	B.J. Medical College and Civil hospital, Ahmedabad	Gujarat Biotechnology Research Centre	Nidhi Patel et al
EPI_ISL_586516	India/GJ-GBRC-399b/2020	2020-06-25	Asia	India	B.J. Medical College and Civil hospital, Ahmedabad	Gujarat Biotechnology Research Centre	Nitin Savaliya et al
EPI_ISL_586517	India/GJ-GBRC-400a/2020	2020-06-25	Asia	India	B.J. Medical College and Civil hospital, Ahmedabad	Gujarat Biotechnology Research Centre	Raghawendra Kumar et al
EPI_ISL_586518	India/GJ-GBRC-400b/2020	2020-06-25	Asia	India	B.J. Medical College and Civil hospital, Ahmedabad	Gujarat Biotechnology Research Centre	Dinesh Kumar et al
EPI_ISL_586519	India/GJ-GBRC-401/2020	2020-06-25	Asia	India	B.J. Medical College and Civil hospital, Ahmedabad	Gujarat Biotechnology Research Centre	Zuber Saiyed et al
EPI_ISL_586520	India/GJ-GBRC-402a/2020	2020-06-25	Asia	India	B.J. Medical College and Civil hospital, Ahmedabad	Gujarat Biotechnology Research Centre	Komal Patel et al
EPI_ISL_586521	India/GJ-GBRC-402b/2020	2020-06-25	Asia	India	B.J. Medical College and Civil hospital, Ahmedabad	Gujarat Biotechnology Research Centre	Labdhi Pandya et al
EPI_ISL_586522	India/GJ-GBRC-403a/2020	2020-06-25	Asia	India	B.J. Medical College and Civil hospital, Ahmedabad	Gujarat Biotechnology Research Centre	Afzal Ansari et al
EPI_ISL_586523	India/GJ-GBRC-403b/2020	2020-06-25	Asia	India	B.J. Medical College and Civil hospital, Ahmedabad	Gujarat Biotechnology Research Centre	Nikha Trivedi et al
EPI_ISL_586524	India/GJ-GBRC-404a/2020	2020-06-25	Asia	India	B.J. Medical College and Civil hospital, Ahmedabad	Gujarat Biotechnology Research Centre	Pranay Shah et al
EPI_ISL_586525	India/GJ-GBRC-404b/2020	2020-06-25	Asia	India	B.J. Medical College and Civil hospital, Ahmedabad	Gujarat Biotechnology Research Centre	Kamlesh J Upadhyay et al
EPI_ISL_586526	India/GJ-GBRC-405a/2020	2020-06-25	Asia	India	B.J. Medical College and Civil hospital, Ahmedabad	Gujarat Biotechnology Research Centre	Sanjay Kapadia et al
EPI_ISL_586527	India/GJ-GBRC-405b/2020	2020-06-25	Asia	India	B.J. Medical College and Civil hospital, Ahmedabad	Gujarat Biotechnology Research Centre	Apurvasinh Puvar et al
EPI_ISL_590689	India/GJ-GBRC-406a/2020	2020-06-25	Asia	India	B.J. Medical College and Civil hospital, Ahmedabad	Gujarat Biotechnology Research Centre	Janvi Raval et al
EPI_ISL_586528	India/GJ-GBRC-406b/2020	2020-06-25	Asia	India	B.J. Medical College and Civil hospital, Ahmedabad	Gujarat Biotechnology Research Centre	Zarna Patel et al
EPI_ISL_586531	India/GJ-GBRC-408a/2020	2020-07-18	Asia	India	General Hospital,Chhotaudepur	Gujarat Biotechnology Research Centre	Yogesh Parmar et al
EPI_ISL_586532	India/GJ-GBRC-408b/2020	2020-07-18	Asia	India	General Hospital,Chhotaudepur	Gujarat Biotechnology Research Centre	Arti Thakur et al
EPI_ISL_586533	India/GJ-GBRC-409a/2020	2020-07-18	Asia	India	General Hospital,Chhotaudepur	Gujarat Biotechnology Research Centre	Dharak Pandya et al
EPI_ISL_586534	India/GJ-GBRC-409b/2020	2020-07-18	Asia	India	General Hospital,Chhotaudepur	Gujarat Biotechnology Research Centre	Maharshi Pandya et al
EPI_ISL_586535	India/GJ-GBRC-410/2020	2020-07-18	Asia	India	General Hospital,Chhotaudepur	Gujarat Biotechnology Research Centre	Nidhi Patel et al
EPI_ISL_586536	India/GJ-GBRC-411/2020	2020-07-18	Asia	India	Zydus Medical Hospital,Dahod	Gujarat Biotechnology Research Centre	Kalpesh Labana et al
EPI_ISL_586537	India/GJ-GBRC-412a/2020	2020-07-18	Asia	India	Zydus Medical Hospital,Dahod	Gujarat Biotechnology Research Centre	Mohit Desai et al
EPI_ISL_586538	India/GJ-GBRC-412b/2020	2020-07-18	Asia	India	Zydus Medical Hospital,Dahod	Gujarat Biotechnology Research Centre	Nitin Savaliya et al
EPI_ISL_586539	India/GJ-GBRC-413a/2020	2020-07-18	Asia	India	Zydus Medical Hospital,Dahod	Gujarat Biotechnology Research Centre	Raghawendra Kumar et al
EPI_ISL_586540	India/GJ-GBRC-413b/2020	2020-07-18	Asia	India	Zydus Medical Hospital,Dahod	Gujarat Biotechnology Research Centre	Dinesh Kumar et al
EPI_ISL_586541	India/GJ-GBRC-414/2020	2020-07-18	Asia	India	Zydus Medical Hospital,Dahod	Gujarat Biotechnology Research Centre	Zuber Saiyed et al
EPI_ISL_586542	India/GJ-GBRC-415a/2020	2020-07-11	Asia	India	Government General Hospital, Jam Khambhaliya, Devbhoomi Dwarka	Gujarat Biotechnology Research Centre	Komal Patel et al
EPI_ISL_586543	India/GJ-GBRC-415b/2020	2020-07-11	Asia	India	Government General Hospital, Jam Khambhaliya, Devbhoomi Dwarka	Gujarat Biotechnology Research Centre	Labdhi Pandya et al
EPI_ISL_586544	India/GJ-GBRC-416a/2020	2020-07-11	Asia	India	Government General Hospital, Jam Khambhaliya, Devbhoomi Dwarka	Gujarat Biotechnology Research Centre	Afzal Ansari et al
EPI_ISL_586545	India/GJ-GBRC-416b/2020	2020-07-11	Asia	India	Government General Hospital, Jam Khambhaliya, Devbhoomi Dwarka	Gujarat Biotechnology Research Centre	Nikha Trivedi et al
EPI_ISL_586546	India/GJ-GBRC-417a/2020	2020-07-18	Asia	India	General Hospital,Godhra	Gujarat Biotechnology Research Centre	Neela Katara et al
EPI_ISL_586547	India/GJ-GBRC-417b/2020	2020-07-18	Asia	India	General Hospital,Godhra	Gujarat Biotechnology Research Centre	Pinal Gandhi et al
EPI_ISL_586548	India/GJ-GBRC-418/2020	2020-07-18	Asia	India	General Hospital,Godhra	Gujarat Biotechnology Research Centre	Sangeeta Kumar et al
EPI_ISL_586549	India/GJ-GBRC-419a/2020	2020-07-14	Asia	India	CCC,Veraval	Gujarat Biotechnology Research Centre	Jignesh Parmar et al
EPI_ISL_586550	India/GJ-GBRC-419b/2020	2020-07-14	Asia	India	CCC,Veraval	Gujarat Biotechnology Research Centre	Jitendra Bamrotia et al
EPI_ISL_590690	India/GJ-GBRC-420/2020	2020-07-14	Asia	India	CCC,Veraval	Gujarat Biotechnology Research Centre	Apurvasinh Puvar et al
EPI_ISL_590691	India/GJ-GBRC-421a/2020	2020-07-14	Asia	India	Government Hospital,Veraval	Gujarat Biotechnology Research Centre	Janvi Raval et al
EPI_ISL_590692	India/GJ-GBRC-421b/2020	2020-07-14	Asia	India	Government Hospital,Veraval	Gujarat Biotechnology Research Centre	Zarna Patel et al
EPI_ISL_586551	India/GJ-GBRC-422a/2020	2020-07-14	Asia	India	Government Hospital,Veraval	Gujarat Biotechnology Research Centre	Monika Gandhi et al
EPI_ISL_586552	India/GJ-GBRC-422b/2020	2020-07-14	Asia	India	Government Hospital,Veraval	Gujarat Biotechnology Research Centre	Pinal Trivedi et al
EPI_ISL_586553	India/GJ-GBRC-423a/2020	2020-07-14	Asia	India	Government Hospital,Veraval	Gujarat Biotechnology Research Centre	Maharshi Pandya et al
EPI_ISL_586554	India/GJ-GBRC-423b/2020	2020-07-14	Asia	India	Government Hospital,Veraval	Gujarat Biotechnology Research Centre	Nidhi Patel et al
EPI_ISL_586555	India/GJ-GBRC-424a/2020	2020-07-14	Asia	India	CCC,Veraval	Gujarat Biotechnology Research Centre	Nitin Savaliya et al
EPI_ISL_586556	India/GJ-GBRC-424b/2020	2020-07-14	Asia	India	CCC,Veraval	Gujarat Biotechnology Research Centre	Raghawendra Kumar et al
EPI_ISL_586557	India/GJ-GBRC-425/2020	2020-07-14	Asia	India	CCC,Veraval	Gujarat Biotechnology Research Centre	Dinesh Kumar et al
EPI_ISL_586558	India/GJ-GBRC-426a/2020	2020-07-14	Asia	India	CCC,Veraval	Gujarat Biotechnology Research Centre	Zuber Saiyed et al
EPI_ISL_586559	India/GJ-GBRC-426b/2020	2020-07-14	Asia	India	CCC,Veraval	Gujarat Biotechnology Research Centre	Komal Patel et al
EPI_ISL_586560	India/GJ-GBRC-427a/2020	2020-07-14	Asia	India	CCC,Veraval	Gujarat Biotechnology Research Centre	Labdhi Pandya et al
EPI_ISL_586561	India/GJ-GBRC-427b/2020	2020-07-14	Asia	India	CCC,Veraval	Gujarat Biotechnology Research Centre	Afzal Ansari et al
EPI_ISL_586562	India/GJ-GBRC-428a/2020	2020-07-15	Asia	India	GMERS GMERS Medical College and Hospital, Junagadh	Gujarat Biotechnology Research Centre	Nikha Trivedi et al
EPI_ISL_586563	India/GJ-GBRC-428b/2020	2020-07-15	Asia	India	GMERS GMERS Medical College and Hospital, Junagadh	Gujarat Biotechnology Research Centre	Bhavesh Bagda et al
EPI_ISL_586564	India/GJ-GBRC-429/2020	2020-07-15	Asia	India	GMERS GMERS Medical College and Hospital, Junagadh	Gujarat Biotechnology Research Centre	Ravi Dedaniya et al
EPI_ISL_586565	India/GJ-GBRC-430a/2020	2020-07-15	Asia	India	GMERS GMERS Medical College and Hospital, Junagadh	Gujarat Biotechnology Research Centre	Apurvasinh Puvar et al
EPI_ISL_586566	India/GJ-GBRC-430b/2020	2020-07-15	Asia	India	GMERS GMERS Medical College and Hospital, Junagadh	Gujarat Biotechnology Research Centre	Janvi Raval et al
EPI_ISL_586567	India/GJ-GBRC-431a/2020	2020-07-06	Asia	India	Saikrishna Hospital,Mehsana	Gujarat Biotechnology Research Centre	Zarna Patel et al
EPI_ISL_586568	India/GJ-GBRC-431b/2020	2020-07-06	Asia	India	Saikrishna Hospital,Mehsana	Gujarat Biotechnology Research Centre	Zarna Patel et al
EPI_ISL_586569	India/GJ-GBRC-432/2020	2020-09-03	Asia	India	GCRI,Ahmedabad	Gujarat Biotechnology Research Centre	Shashank Pandya et al
EPI_ISL_586570	India/GJ-GBRC-433/2020	2020-09-01	Asia	India	GCRI,Ahmedabad	Gujarat Biotechnology Research Centre	Harsha Panchal et al
EPI_ISL_825034	India/GJ-GBRC-434/2020	2020-11-20	Asia	India	B.J. Medical College and Civil hospital, Ahmedabad	Gujarat Biotechnology Research Centre	Kamlesh J Upadhyay et al
EPI_ISL_825035	India/GJ-GBRC-435/2020	2020-11-19	Asia	India	B.J. Medical College and Civil hospital, Ahmedabad	Gujarat Biotechnology Research Centre	Nilima Shah et al
EPI_ISL_825036	India/GJ-GBRC-436/2020	2020-12-03	Asia	India	B.J. Medical College and Civil hospital, Ahmedabad	Gujarat Biotechnology Research Centre	Dipa Kinariwala et al
EPI_ISL_825037	India/GJ-GBRC-437/2020	2020-11-10	Asia	India	B.J. Medical College and Civil hospital, Ahmedabad	Gujarat Biotechnology Research Centre	Pranay Shah et al
EPI_ISL_825038	India/GJ-GBRC-438/2020	2020-11-10	Asia	India	B.J. Medical College and Civil hospital, Ahmedabad	Gujarat Biotechnology Research Centre	Zuber Saiyed et al
EPI_ISL_825039	India/GJ-GBRC-439a/2020	2020-11-10	Asia	India	B.J. Medical College and Civil hospital, Ahmedabad	Gujarat Biotechnology Research Centre	Labdhi Pandya et al
EPI_ISL_825040	India/GJ-GBRC-439b/2020	2020-11-10	Asia	India	B.J. Medical College and Civil hospital, Ahmedabad	Gujarat Biotechnology Research Centre	Afzal Ansari et al
EPI_ISL_825041	India/GJ-GBRC-440/2020	2020-11-10	Asia	India	B.J. Medical College and Civil hospital, Ahmedabad	Gujarat Biotechnology Research Centre	Nikha Trivedi et al
EPI_ISL_825042	India/GJ-GBRC-441/2020	2020-11-24	Asia	India	B.J. Medical College and Civil hospital, Ahmedabad	Gujarat Biotechnology Research Centre	Apurvasinh Puvar et al
EPI_ISL_825044	India/GJ-GBRC-443/2020	2020-12-22	Asia	India	NHL Municipal Medical College, Ahmedbad	Gujarat Biotechnology Research Centre	Monila Patel et al
EPI_ISL_825045	India/GJ-GBRC-444/2020	2020-12-22	Asia	India	NHL Municipal Medical College, Ahmedbad	Gujarat Biotechnology Research Centre	Atit Shah et al
EPI_ISL_825046	India/GJ-GBRC-445a/2020	2020-12-22	Asia	India	NHL Municipal Medical College, Ahmedbad	Gujarat Biotechnology Research Centre	NM Shaikh et al
EPI_ISL_825047	India/GJ-GBRC-445b/2020	2020-12-22	Asia	India	NHL Municipal Medical College, Ahmedbad	Gujarat Biotechnology Research Centre	Bimal Chauhan et al
EPI_ISL_825048	India/GJ-GBRC-446/2020	2020-12-23	Asia	India	GMERS Medical College and Hospital, Gotri, Vadodara	Gujarat Biotechnology Research Centre	Mitesh Kamothi et al
EPI_ISL_825049	India/GJ-GBRC-447/2020	2020-12-23	Asia	India	GMERS Medical College and Hospital, Gotri, Vadodara	Gujarat Biotechnology Research Centre	Bithika Duttaroy et al
EPI_ISL_825050	India/GJ-GBRC-448/2020	2020-12-24	Asia	India	NHL Municipal Medical College, Ahmedbad	Gujarat Biotechnology Research Centre	Tanmay Mehta et al
EPI_ISL_825051	India/GJ-GBRC-449/2020	2020-12-24	Asia	India	NHL Municipal Medical College, Ahmedbad	Gujarat Biotechnology Research Centre	Bhavin Prajapati et al
EPI_ISL_825052	India/GJ-GBRC-450/2020	2020-12-24	Asia	India	NHL Municipal Medical College, Ahmedbad	Gujarat Biotechnology Research Centre	Apurvasinh Puvar et al
EPI_ISL_825053	India/GJ-GBRC-451/2020	2020-12-24	Asia	India	NHL Municipal Medical College, Ahmedbad	Gujarat Biotechnology Research Centre	Ramesh Pandit et al
EPI_ISL_825054	India/GJ-GBRC-452/2020	2020-12-25	Asia	India	GMERS Medical College and Hospital, Gotri, Vadodara	Gujarat Biotechnology Research Centre	Kalpesh Mistry et al
EPI_ISL_825055	India/GJ-GBRC-453a/2020	2020-12-24	Asia	India	GMERS Medical College and Hospital, Gotri, Vadodara	Gujarat Biotechnology Research Centre	Zarna Patel et al
EPI_ISL_825056	India/GJ-GBRC-454b/2020	2020-12-24	Asia	India	GMERS Medical College and Hospital, Gotri, Vadodara	Gujarat Biotechnology Research Centre	Nitin Savaliya et al
EPI_ISL_825057	India/GJ-GBRC-455a/2020	2020-12-24	Asia	India	GMERS Medical College and Hospital, Gotri, Vadodara	Gujarat Biotechnology Research Centre	Dinesh Kumar et al
EPI_ISL_825058	India/GJ-GBRC-455b/2020	2020-12-24	Asia	India	GMERS Medical College and Hospital, Gotri, Vadodara	Gujarat Biotechnology Research Centre	Zuber Saiyed et al
EPI_ISL_825059	India/GJ-GBRC-456/2020	2020-12-26	Asia	India	NHL Municipal Medical College, Ahmedbad	Gujarat Biotechnology Research Centre	Afzal Ansari et al
EPI_ISL_825060	India/GJ-GBRC-457/2020	2020-12-26	Asia	India	NHL Municipal Medical College, Ahmedbad	Gujarat Biotechnology Research Centre	Nikha Trivedi et al
EPI_ISL_825061	India/GJ-GBRC-458a/2020	2020-12-29	Asia	India	GMERS Medical College and Hospital, Gotri, Vadodara	Gujarat Biotechnology Research Centre	Apurvasinh Puvar et al
EPI_ISL_825062	India/GJ-GBRC-458b/2020	2020-12-29	Asia	India	GMERS Medical College and Hospital, Gotri, Vadodara	Gujarat Biotechnology Research Centre	Ramesh Pandit et al
EPI_ISL_825063	India/GJ-GBRC-459/2020	2020-12-30	Asia	India	NHL Municipal Medical College, Ahmedbad	Gujarat Biotechnology Research Centre	Janvi Raval et al
EPI_ISL_826274	India/GJ-GBRC-460-R1/2020	2020-10-24	Asia	India	Sterling Hospital, Memnagar, Ahmedabad	Gujarat Biotechnology Research Centre	Naman Shashtri et al
EPI_ISL_826275	India/GJ-GBRC-460-R2a/2020	2020-12-13	Asia	India	Sterling Hospital, Memnagar, Ahmedabad	Gujarat Biotechnology Research Centre	Atul K Patel et al
EPI_ISL_826276	India/GJ-GBRC-460-R2b/2020	2020-12-13	Asia	India	Sterling Hospital, Memnagar, Ahmedabad	Gujarat Biotechnology Research Centre	Dinesh Kumar et al
EPI_ISL_426414	India/GJ-GBRC1/2020	2020-04-05	Asia	India	Sir M P Shah Government Medical College	Gujarat Biotechnology Research Centre	Ramesh Pandit et al
EPI_ISL_437438	India/GJ-GBRC10/2020	2020-04-24	Asia	India	Department of MicroBiology, Government Medical College, Surat	Gujarat Biotechnology Research Centre	Amit Kanani et al
EPI_ISL_450789	India/GJ-GBRC100/2020	2020-05-10	Asia	India	Pandit Deendayal Upadhyay Government Medical College, Rajkot	Gujarat Biotechnology Research Centre	Ankit Hinsu et al
EPI_ISL_450790	India/GJ-GBRC101/2020	2020-04-28	Asia	India	Pandit Deendayal Upadhyay Government Medical College, Rajkot	Gujarat Biotechnology Research Centre	Zarna Patel et al
EPI_ISL_450791	India/GJ-GBRC102/2020	2020-04-27	Asia	India	Pandit Deendayal Upadhyay Government Medical College, Rajkot	Gujarat Biotechnology Research Centre	Zarna Patel et al
EPI_ISL_451666	India/GJ-GBRC103/2020	2020-05-04	Asia	India	M.P Shah Government Medocal college Jamnagar	Gujarat Biotechnology Research Centre	Binita Aring et al
EPI_ISL_451149	India/GJ-GBRC104/2020	2020-05-07	Asia	India	M.P Shah Government Medocal college Jamnagar	Gujarat Biotechnology Research Centre	Janvi Raval et al
EPI_ISL_451150	India/GJ-GBRC105/2020	2020-05-06	Asia	India	M.P Shah Government Medocal college Jamnagar	Gujarat Biotechnology Research Centre	Zarna Patel et al
EPI_ISL_451151	India/GJ-GBRC106/2020	2020-05-05	Asia	India	M.P Shah Government Medocal college Jamnagar	Gujarat Biotechnology Research Centre	Monika Gandhi et al
EPI_ISL_451152	India/GJ-GBRC107/2020	2020-05-09	Asia	India	M.P Shah Government Medocal college Jamnagar	Gujarat Biotechnology Research Centre	Pinal Trivedi et al
EPI_ISL_451153	India/GJ-GBRC108/2020	2020-05-10	Asia	India	M.P Shah Government Medocal college Jamnagar	Gujarat Biotechnology Research Centre	Maharshi Pandya et al
EPI_ISL_451154	India/GJ-GBRC109/2020	2020-05-03	Asia	India	Government Medical College, Vadodara	Gujarat Biotechnology Research Centre	Manish Pattani et al
EPI_ISL_451155	India/GJ-GBRC110/2020	2020-05-03	Asia	India	Government Medical College, Vadodara	Gujarat Biotechnology Research Centre	Tanuja Javadekar et al
EPI_ISL_451156	India/GJ-GBRC111/2020	2020-05-01	Asia	India	Government Medical College, Vadodara	Gujarat Biotechnology Research Centre	Amit Kanani et al
EPI_ISL_451157	India/GJ-GBRC112/2020	2020-05-02	Asia	India	Government Medical College, Vadodara	Gujarat Biotechnology Research Centre	Nidhi Patel et al
EPI_ISL_451158	India/GJ-GBRC113/2020	2020-05-03	Asia	India	Government Medical College, Vadodara	Gujarat Biotechnology Research Centre	Nitin Savaliya et al
EPI_ISL_451159	India/GJ-GBRC114/2020	2020-05-03	Asia	India	Government Medical College, Vadodara	Gujarat Biotechnology Research Centre	Raghawendra Kumar et al
EPI_ISL_451160	India/GJ-GBRC115/2020	2020-05-03	Asia	India	Government Medical College, Vadodara	Gujarat Biotechnology Research Centre	Dinesh Kumar et al
EPI_ISL_451161	India/GJ-GBRC116/2020	2020-05-03	Asia	India	Government Medical College, Vadodara	Gujarat Biotechnology Research Centre	Zuber Saiyed et al
EPI_ISL_451162	India/GJ-GBRC117/2020	2020-05-03	Asia	India	Government Medical College, Vadodara	Gujarat Biotechnology Research Centre	Komal Patel et al
EPI_ISL_451163	India/GJ-GBRC118/2020	2020-05-02	Asia	India	Government Medical College, Vadodara	Gujarat Biotechnology Research Centre	Labdhi Pandya et al
EPI_ISL_455016	India/GJ-GBRC119/2020	2020-04-27	Asia	India	Pandit Deendayal Upadhyay Government Medical College, Rajkot	Gujarat Biotechnology Research Centre	Prakash Modi et al
EPI_ISL_437440	India/GJ-GBRC12/2020	2020-04-26	Asia	India	Department of MicroBiology, Government Medical College, Surat	Gujarat Biotechnology Research Centre	Nitin Savaliya et al
EPI_ISL_455017	India/GJ-GBRC120/2020	2020-05-02	Asia	India	Government Medical College, Vadodara	Gujarat Biotechnology Research Centre	Tanuja Javadekar et al
EPI_ISL_455018	India/GJ-GBRC121/2020	2020-05-02	Asia	India	Government Medical College, Vadodara	Gujarat Biotechnology Research Centre	R N Daveshwar et al
EPI_ISL_455019	India/GJ-GBRC122/2020	2020-05-02	Asia	India	Government Medical College, Vadodara	Gujarat Biotechnology Research Centre	Ramesh Pandit et al
EPI_ISL_455020	India/GJ-GBRC123/2020	2020-05-02	Asia	India	Government Medical College, Vadodara	Gujarat Biotechnology Research Centre	Tejas Shah et al
EPI_ISL_455021	India/GJ-GBRC124/2020	2020-05-02	Asia	India	Government Medical College, Vadodara	Gujarat Biotechnology Research Centre	Ankit Hinsu et al
EPI_ISL_455022	India/GJ-GBRC125/2020	2020-05-02	Asia	India	Government Medical College, Vadodara	Gujarat Biotechnology Research Centre	Pritesh Sabara et al
EPI_ISL_455023	India/GJ-GBRC126/2020	2020-05-02	Asia	India	Government Medical College, Vadodara	Gujarat Biotechnology Research Centre	Apurvasinh Puvar et al
EPI_ISL_455024	India/GJ-GBRC127/2020	2020-05-02	Asia	India	Government Medical College, Vadodara	Gujarat Biotechnology Research Centre	Janvi Raval et al
EPI_ISL_455025	India/GJ-GBRC128/2020	2020-05-02	Asia	India	Government Medical College, Vadodara	Gujarat Biotechnology Research Centre	Zarna Patel et al
EPI_ISL_455026	India/GJ-GBRC129/2020	2020-05-02	Asia	India	Government Medical College, Vadodara	Gujarat Biotechnology Research Centre	Monika Gandhi et al
EPI_ISL_455027	India/GJ-GBRC130/2020	2020-05-02	Asia	India	Government Medical College, Vadodara	Gujarat Biotechnology Research Centre	Pinal Trivedi et al
EPI_ISL_458086	India/GJ-GBRC131/2020	2020-05-24	Asia	India	B.J. Medical College and Civil hospital	Gujarat Biotechnology Research Centre	Dhaval Vaghela et al
EPI_ISL_458087	India/GJ-GBRC132/2020	2020-05-24	Asia	India	B.J. Medical College and Civil hospital	Gujarat Biotechnology Research Centre	Ramesh Patel et al
EPI_ISL_458088	India/GJ-GBRC133/2020	2020-05-24	Asia	India	B.J. Medical College and Civil hospital	Gujarat Biotechnology Research Centre	Pranay Shah et al
EPI_ISL_458089	India/GJ-GBRC134/2020	2020-05-24	Asia	India	B.J. Medical College and Civil hospital	Gujarat Biotechnology Research Centre	Pranay Shah et al
EPI_ISL_458090	India/GJ-GBRC135a/2020	2020-05-24	Asia	India	B.J. Medical College and Civil hospital	Gujarat Biotechnology Research Centre	Kamlesh J Upadhyay et al
EPI_ISL_458091	India/GJ-GBRC135b/2020	2020-05-24	Asia	India	B.J. Medical College and Civil hospital	Gujarat Biotechnology Research Centre	Maharshi Pandya et al
EPI_ISL_458092	India/GJ-GBRC136a/2020	2020-05-24	Asia	India	B.J. Medical College and Civil hospital	Gujarat Biotechnology Research Centre	Amit Kanani et al
EPI_ISL_458093	India/GJ-GBRC136b/2020	2020-05-24	Asia	India	B.J. Medical College and Civil hospital	Gujarat Biotechnology Research Centre	Nidhi Patel et al
EPI_ISL_458094	India/GJ-GBRC137a/2020	2020-05-24	Asia	India	B.J. Medical College and Civil hospital	Gujarat Biotechnology Research Centre	Nitin Savaliya et al
EPI_ISL_458095	India/GJ-GBRC137b/2020	2020-05-24	Asia	India	B.J. Medical College and Civil hospital	Gujarat Biotechnology Research Centre	Raghawendra Kumar et al
EPI_ISL_458096	India/GJ-GBRC138/2020	2020-05-24	Asia	India	B.J. Medical College and Civil hospital	Gujarat Biotechnology Research Centre	Dinesh Kumar et al
EPI_ISL_458097	India/GJ-GBRC139a/2020	2020-05-24	Asia	India	B.J. Medical College and Civil hospital	Gujarat Biotechnology Research Centre	Zuber Saiyed et al
EPI_ISL_458098	India/GJ-GBRC139b/2020	2020-05-24	Asia	India	B.J. Medical College and Civil hospital	Gujarat Biotechnology Research Centre	Komal Patel et al
EPI_ISL_458099	India/GJ-GBRC140/2020	2020-05-24	Asia	India	B.J. Medical College and Civil hospital	Gujarat Biotechnology Research Centre	Labdhi Pandya et al
EPI_ISL_458100	India/GJ-GBRC141a/2020	2020-05-24	Asia	India	B.J. Medical College and Civil hospital	Gujarat Biotechnology Research Centre	Snehal Bagatharia et al
EPI_ISL_458101	India/GJ-GBRC141b/2020	2020-05-24	Asia	India	B.J. Medical College and Civil hospital	Gujarat Biotechnology Research Centre	Dhaval Vaghela et al
EPI_ISL_458102	India/GJ-GBRC142/2020	2020-05-24	Asia	India	B.J. Medical College and Civil hospital	Gujarat Biotechnology Research Centre	Ramesh Patel et al
EPI_ISL_458103	India/GJ-GBRC143/2020	2020-05-05	Asia	India	Gujarat Biotechnology Research Centre	Gujarat Biotechnology Research Centre	Ramesh Pandit et al
EPI_ISL_458104	India/GJ-GBRC144/2020	2020-05-06	Asia	India	Gujarat Biotechnology Research Centre	Gujarat Biotechnology Research Centre	Tejas Shah et al
EPI_ISL_458105	India/GJ-GBRC145/2020	2020-05-06	Asia	India	Gujarat Biotechnology Research Centre	Gujarat Biotechnology Research Centre	Ankit Hinsu et al
EPI_ISL_458106	India/GJ-GBRC146a/2020	2020-05-16	Asia	India	Gujarat Biotechnology Research Centre	Gujarat Biotechnology Research Centre	Pritesh Sabara et al
EPI_ISL_458107	India/GJ-GBRC146b/2020	2020-05-16	Asia	India	Gujarat Biotechnology Research Centre	Gujarat Biotechnology Research Centre	Apurvasinh Puvar et al
EPI_ISL_458108	India/GJ-GBRC147/2020	2020-05-16	Asia	India	Gujarat Biotechnology Research Centre	Gujarat Biotechnology Research Centre	Janvi Raval et al
EPI_ISL_458111	India/GJ-GBRC149/2020	2020-05-17	Asia	India	Gujarat Biotechnology Research Centre	Gujarat Biotechnology Research Centre	Pinal Trivedi et al
EPI_ISL_458112	India/GJ-GBRC150a/2020	2020-05-18	Asia	India	Gujarat Biotechnology Research Centre	Gujarat Biotechnology Research Centre	Maharshi Pandya et al
EPI_ISL_458113	India/GJ-GBRC150b/2020	2020-05-18	Asia	India	Gujarat Biotechnology Research Centre	Gujarat Biotechnology Research Centre	Amit Kanani et al
EPI_ISL_461478	India/GJ-GBRC151a/2020	2020-05-02	Asia	India	Government Medical College, Vadodara	Gujarat Biotechnology Research Centre	Fenil Patel et al
EPI_ISL_461479	India/GJ-GBRC151b/2020	2020-05-02	Asia	India	Government Medical College, Vadodara	Gujarat Biotechnology Research Centre	Neelam Nathani et al
EPI_ISL_461480	India/GJ-GBRC152/2020	2020-05-02	Asia	India	Government Medical College, Vadodara	Gujarat Biotechnology Research Centre	Armi Chaudhari et al
EPI_ISL_461481	India/GJ-GBRC153a/2020	2020-04-27	Asia	India	Pandit Deendayal Upadhyay Government Medical College, Rajkot	Gujarat Biotechnology Research Centre	Bhavya Jindal et al
EPI_ISL_461482	India/GJ-GBRC153b/2020	2020-04-27	Asia	India	Pandit Deendayal Upadhyay Government Medical College, Rajkot	Gujarat Biotechnology Research Centre	Anjali Rajwar et al
EPI_ISL_461483	India/GJ-GBRC154/2020	2020-05-27	Asia	India	B.J. Medical College and Civil hospital	Gujarat Biotechnology Research Centre	Dipeshwari Shewale et al
EPI_ISL_461484	India/GJ-GBRC155/2020	2020-05-27	Asia	India	B.J. Medical College and Civil hospital	Gujarat Biotechnology Research Centre	Priyanka P Vatsa et al
EPI_ISL_461485	India/GJ-GBRC156/2020	2020-05-27	Asia	India	B.J. Medical College and Civil hospital	Gujarat Biotechnology Research Centre	Pooja P Doshi et al
EPI_ISL_461486	India/GJ-GBRC157a/2020	2020-05-27	Asia	India	B.J. Medical College and Civil hospital	Gujarat Biotechnology Research Centre	Akanksha Verma et al
EPI_ISL_461487	India/GJ-GBRC157b/2020	2020-05-27	Asia	India	B.J. Medical College and Civil hospital	Gujarat Biotechnology Research Centre	Priti Pandita et al
EPI_ISL_461488	India/GJ-GBRC158/2020	2020-05-27	Asia	India	B.J. Medical College and Civil hospital	Gujarat Biotechnology Research Centre	Pragya Sharma et al
EPI_ISL_461489	India/GJ-GBRC159a/2020	2020-05-27	Asia	India	B.J. Medical College and Civil hospital	Gujarat Biotechnology Research Centre	Neha Rajpara et al
EPI_ISL_461490	India/GJ-GBRC159b/2020	2020-05-27	Asia	India	B.J. Medical College and Civil hospital	Gujarat Biotechnology Research Centre	Afzal Ansari et al
EPI_ISL_437444	India/GJ-GBRC16/2020	2020-04-26	Asia	India	Department of MicroBiology, Government Medical College, Surat	Gujarat Biotechnology Research Centre	Dipa Kinariwala et al
EPI_ISL_461491	India/GJ-GBRC160a/2020	2020-05-27	Asia	India	B.J. Medical College and Civil hospital	Gujarat Biotechnology Research Centre	Fenil Patel et al
EPI_ISL_461492	India/GJ-GBRC160b/2020	2020-05-27	Asia	India	B.J. Medical College and Civil hospital	Gujarat Biotechnology Research Centre	Neelam Nathani et al
EPI_ISL_461493	India/GJ-GBRC161a/2020	2020-05-27	Asia	India	B.J. Medical College and Civil hospital	Gujarat Biotechnology Research Centre	Armi Chaudhari et al
EPI_ISL_461494	India/GJ-GBRC161b/2020	2020-05-27	Asia	India	B.J. Medical College and Civil hospital	Gujarat Biotechnology Research Centre	Bhavya Jindal et al
EPI_ISL_461495	India/GJ-GBRC162a/2020	2020-05-27	Asia	India	B.J. Medical College and Civil hospital	Gujarat Biotechnology Research Centre	Anjali Rajwar et al
EPI_ISL_461496	India/GJ-GBRC162b/2020	2020-05-27	Asia	India	B.J. Medical College and Civil hospital	Gujarat Biotechnology Research Centre	Dipeshwari Shewale et al
EPI_ISL_461497	India/GJ-GBRC163a/2020	2020-05-27	Asia	India	B.J. Medical College and Civil hospital	Gujarat Biotechnology Research Centre	Priyanka P Vatsa et al
EPI_ISL_461498	India/GJ-GBRC163b/2020	2020-05-27	Asia	India	B.J. Medical College and Civil hospital	Gujarat Biotechnology Research Centre	Pooja P Doshi et al
EPI_ISL_461499	India/GJ-GBRC164/2020	2020-05-27	Asia	India	B.J. Medical College and Civil hospital	Gujarat Biotechnology Research Centre	Akanksha Verma et al
EPI_ISL_461500	India/GJ-GBRC165/2020	2020-05-27	Asia	India	B.J. Medical College and Civil hospital	Gujarat Biotechnology Research Centre	Priti Pandita et al
EPI_ISL_461501	India/GJ-GBRC166a/2020	2020-05-27	Asia	India	B.J. Medical College and Civil hospital	Gujarat Biotechnology Research Centre	Pragya Sharma et al
EPI_ISL_461502	India/GJ-GBRC166b/2020	2020-05-27	Asia	India	B.J. Medical College and Civil hospital	Gujarat Biotechnology Research Centre	Neha Rajpara et al
EPI_ISL_461503	India/GJ-GBRC167a/2020	2020-05-27	Asia	India	B.J. Medical College and Civil hospital	Gujarat Biotechnology Research Centre	Afzal Ansari et al
EPI_ISL_461504	India/GJ-GBRC167b/2020	2020-05-27	Asia	India	B.J. Medical College and Civil hospital	Gujarat Biotechnology Research Centre	Snehal Bagatharia et al
EPI_ISL_461505	India/GJ-GBRC168a/2020	2020-05-27	Asia	India	B.J. Medical College and Civil hospital	Gujarat Biotechnology Research Centre	Pranay Shah et al
EPI_ISL_461506	India/GJ-GBRC168b/2020	2020-05-27	Asia	India	B.J. Medical College and Civil hospital	Gujarat Biotechnology Research Centre	Kamlesh J Upadhyay et al
EPI_ISL_437445	India/GJ-GBRC17a/2020	2020-04-26	Asia	India	B.J. Medical College and Civil hospital	Gujarat Biotechnology Research Centre	Disha Patel et al
EPI_ISL_437446	India/GJ-GBRC17b/2020	2020-04-26	Asia	India	B.J. Medical College and Civil hospital	Gujarat Biotechnology Research Centre	Binita Aring et al
EPI_ISL_469024	India/GJ-GBRC184/2020	2020-05-27	Asia	India	B.J. Medical College and Civil hospital	Gujarat Biotechnology Research Centre	Tejas Shah et al
EPI_ISL_469025	India/GJ-GBRC185a/2020	2020-06-03	Asia	India	B.J. Medical College and Civil hospital	Gujarat Biotechnology Research Centre	Ankit Hinsu et al
EPI_ISL_469026	India/GJ-GBRC185b/2020	2020-06-03	Asia	India	B.J. Medical College and Civil hospital	Gujarat Biotechnology Research Centre	Pritesh Sabara et al
EPI_ISL_469027	India/GJ-GBRC186a/2020	2020-06-03	Asia	India	B.J. Medical College and Civil hospital	Gujarat Biotechnology Research Centre	Apurvasinh Puvar et al
EPI_ISL_469028	India/GJ-GBRC186b/2020	2020-06-03	Asia	India	B.J. Medical College and Civil hospital	Gujarat Biotechnology Research Centre	Janvi Raval et al
EPI_ISL_469029	India/GJ-GBRC187a/2020	2020-06-05	Asia	India	Government Medical College, Vadodara	Gujarat Biotechnology Research Centre	Zarna Patel et al
EPI_ISL_469030	India/GJ-GBRC187b/2020	2020-06-05	Asia	India	Government Medical College, Vadodara	Gujarat Biotechnology Research Centre	Monika Gandhi et al
EPI_ISL_469031	India/GJ-GBRC188/2020	2020-06-05	Asia	India	Government Medical College, Vadodara	Gujarat Biotechnology Research Centre	Pinal Trivedi et al
EPI_ISL_469032	India/GJ-GBRC189/2020	2020-06-02	Asia	India	Government Medical College, Vadodara	Gujarat Biotechnology Research Centre	Maharshi Pandya et al
EPI_ISL_437448	India/GJ-GBRC19/2020	2020-04-26	Asia	India	B.J. Medical College and Civil hospital	Gujarat Biotechnology Research Centre	Geeta Vaghela et al
EPI_ISL_469033	India/GJ-GBRC190/2020	2020-06-05	Asia	India	Government Medical College, Vadodara	Gujarat Biotechnology Research Centre	Nidhi Patel et al
EPI_ISL_469034	India/GJ-GBRC191a/2020	2020-06-05	Asia	India	Government Medical College, Vadodara	Gujarat Biotechnology Research Centre	Nitin Savaliya et al
EPI_ISL_469035	India/GJ-GBRC191b/2020	2020-06-05	Asia	India	Government Medical College, Vadodara	Gujarat Biotechnology Research Centre	Raghawendra Kumar et al
EPI_ISL_469036	India/GJ-GBRC192/2020	2020-06-05	Asia	India	Government Medical College, Vadodara	Gujarat Biotechnology Research Centre	Dinesh Kumar et al
EPI_ISL_469037	India/GJ-GBRC193a/2020	2020-06-03	Asia	India	GMERS Medical College & Hospital	Gujarat Biotechnology Research Centre	Zuber Saiyed et al
EPI_ISL_469038	India/GJ-GBRC193b/2020	2020-06-03	Asia	India	GMERS Medical College & Hospital	Gujarat Biotechnology Research Centre	Komal Patel et al
EPI_ISL_475047	India/GJ-GBRC194a/2020	2020-06-05	Asia	India	GMERS Medical College & Hospital	Gujarat Biotechnology Research Centre	Apurvasinh Puvar et al
EPI_ISL_475048	India/GJ-GBRC194b/2020	2020-06-05	Asia	India	GMERS Medical College & Hospital	Gujarat Biotechnology Research Centre	Janvi Raval et al
EPI_ISL_469039	India/GJ-GBRC195a/2020	2020-06-08	Asia	India	GMERS Medical College & Hospital	Gujarat Biotechnology Research Centre	Labdhi Pandya et al
EPI_ISL_469040	India/GJ-GBRC195b/2020	2020-06-08	Asia	India	GMERS Medical College & Hospital	Gujarat Biotechnology Research Centre	Snehal Bagatharia et al
EPI_ISL_469041	India/GJ-GBRC196/2020	2020-06-08	Asia	India	GMERS Medical College & Hospital	Gujarat Biotechnology Research Centre	Meenakshi Shah et al
EPI_ISL_469042	India/GJ-GBRC197/2020	2020-06-08	Asia	India	GMERS Medical College & Hospital	Gujarat Biotechnology Research Centre	Neena Doshi et al
EPI_ISL_469043	India/GJ-GBRC198/2020	2020-06-08	Asia	India	Dr. N. D. Desai Medical College & Hospital	Gujarat Biotechnology Research Centre	J G Buch et al
EPI_ISL_469044	India/GJ-GBRC199/2020	2020-06-08	Asia	India	Dr. N. D. Desai Medical College & Hospital	Gujarat Biotechnology Research Centre	Jigar Gusani et al
EPI_ISL_426415	India/GJ-GBRC1s/2020	2020-04-05	Asia	India	Sir M P Shah Government Medical College, Jamnagar	Gujarat Biotechnology Research Centre, Gandhinagar	Ramesh Pandit et al
EPI_ISL_435049	India/GJ-GBRC2/2020	2020-04-13	Asia	India	B.J. Medical College and Civil hospital	Gujarat Biotechnology Research Centre	Pinal Trivedi et al
EPI_ISL_437449	India/GJ-GBRC20/2020	2020-04-26	Asia	India	B.J. Medical College and Civil hospital	Gujarat Biotechnology Research Centre	Sonia Barve et al
EPI_ISL_469045	India/GJ-GBRC200/2020	2020-06-08	Asia	India	Dr. N. D. Desai Medical College & Hospital	Gujarat Biotechnology Research Centre	Supreet Prabhu et al
EPI_ISL_469046	India/GJ-GBRC201a/2020	2020-06-08	Asia	India	Dr. N. D. Desai Medical College & Hospital	Gujarat Biotechnology Research Centre	Tejas Shah et al
EPI_ISL_469047	India/GJ-GBRC201b/2020	2020-06-08	Asia	India	Dr. N. D. Desai Medical College & Hospital	Gujarat Biotechnology Research Centre	Ankit Hinsu et al
EPI_ISL_469048	India/GJ-GBRC202/2020	2020-06-05	Asia	India	Banas Medical College and Research Institute	Gujarat Biotechnology Research Centre	Radhika Khara et al
EPI_ISL_475026	India/GJ-GBRC203a/2020	2020-06-07	Asia	India	Banas Medical College and Research Institute	Gujarat Biotechnology Research Centre	Sunil R Joshi et al
EPI_ISL_475027	India/GJ-GBRC203b/2020	2020-06-07	Asia	India	Banas Medical College and Research Institute	Gujarat Biotechnology Research Centre	Viren s Doshi et al
EPI_ISL_475028	India/GJ-GBRC204a/2020	2020-06-07	Asia	India	Banas Medical College and Research Institute	Gujarat Biotechnology Research Centre	Pritesh Sabara et al
EPI_ISL_475029	India/GJ-GBRC204b/2020	2020-06-07	Asia	India	Banas Medical College and Research Institute	Gujarat Biotechnology Research Centre	Apurvasinh Puvar et al
EPI_ISL_475030	India/GJ-GBRC205a/2020	2020-06-11	Asia	India	Department of MicroBiology, Government Medical College, Surat	Gujarat Biotechnology Research Centre	Janvi Raval et al
EPI_ISL_475031	India/GJ-GBRC205b/2020	2020-06-11	Asia	India	Department of MicroBiology, Government Medical College, Surat	Gujarat Biotechnology Research Centre	Zarna Patel et al
EPI_ISL_475032	India/GJ-GBRC206/2020	2020-06-11	Asia	India	Department of MicroBiology, Government Medical College, Surat	Gujarat Biotechnology Research Centre	Monika Gandhi et al
EPI_ISL_475033	India/GJ-GBRC207a/2020	2020-06-11	Asia	India	Department of MicroBiology, Government Medical College, Surat	Gujarat Biotechnology Research Centre	Pinal Trivedi et al
EPI_ISL_475034	India/GJ-GBRC207b/2020	2020-06-11	Asia	India	Department of MicroBiology, Government Medical College, Surat	Gujarat Biotechnology Research Centre	Maharshi Pandya et al
EPI_ISL_475035	India/GJ-GBRC208a/2020	2020-06-11	Asia	India	Department of MicroBiology, Government Medical College, Surat	Gujarat Biotechnology Research Centre	Nidhi Patel et al
EPI_ISL_475036	India/GJ-GBRC208b/2020	2020-06-11	Asia	India	Department of MicroBiology, Government Medical College, Surat	Gujarat Biotechnology Research Centre	Nitin Savaliya et al
EPI_ISL_475037	India/GJ-GBRC209a/2020	2020-06-11	Asia	India	Department of MicroBiology, Government Medical College, Surat	Gujarat Biotechnology Research Centre	Raghawendra Kumar et al
EPI_ISL_475038	India/GJ-GBRC209b/2020	2020-06-11	Asia	India	Department of MicroBiology, Government Medical College, Surat	Gujarat Biotechnology Research Centre	Dinesh Kumar et al
EPI_ISL_437450	India/GJ-GBRC21/2020	2020-04-26	Asia	India	B.J. Medical College and Civil hospital	Gujarat Biotechnology Research Centre	Bhavesh Modi et al
EPI_ISL_475039	India/GJ-GBRC210a/2020	2020-06-11	Asia	India	Department of MicroBiology, Government Medical College, Surat	Gujarat Biotechnology Research Centre	Zuber Saiyed et al
EPI_ISL_475040	India/GJ-GBRC210b/2020	2020-06-11	Asia	India	Department of MicroBiology, Government Medical College, Surat	Gujarat Biotechnology Research Centre	Komal Patel et al
EPI_ISL_475045	India/GJ-GBRC214a/2020	2020-06-11	Asia	India	Department of MicroBiology, Government Medical College, Surat	Gujarat Biotechnology Research Centre	Amit gamit et al
EPI_ISL_475046	India/GJ-GBRC214b/2020	2020-06-11	Asia	India	Department of MicroBiology, Government Medical College, Surat	Gujarat Biotechnology Research Centre	Pritesh Sabara et al
EPI_ISL_475049	India/GJ-GBRC215/2020	2020-06-05	Asia	India	GMERS Medical College & Hospital	Gujarat Biotechnology Research Centre	Zarna Patel et al
EPI_ISL_475050	India/GJ-GBRC216a/2020	2020-06-08	Asia	India	GMERS Medical College & Hospital	Gujarat Biotechnology Research Centre	Monika Gandhi et al
EPI_ISL_475051	India/GJ-GBRC216b/2020	2020-06-08	Asia	India	GMERS Medical College & Hospital	Gujarat Biotechnology Research Centre	Pinal Trivedi et al
EPI_ISL_475052	India/GJ-GBRC217a/2020	2020-06-08	Asia	India	GMERS Medical College & Hospital	Gujarat Biotechnology Research Centre	Maharshi Pandya et al
EPI_ISL_475053	India/GJ-GBRC217b/2020	2020-06-08	Asia	India	GMERS Medical College & Hospital	Gujarat Biotechnology Research Centre	Nidhi Patel et al
EPI_ISL_475054	India/GJ-GBRC218a/2020	2020-06-08	Asia	India	GMERS Medical College & Hospital	Gujarat Biotechnology Research Centre	Nitin Savaliya et al
EPI_ISL_475055	India/GJ-GBRC218b/2020	2020-06-08	Asia	India	GMERS Medical College & Hospital	Gujarat Biotechnology Research Centre	Raghawendra Kumar et al
EPI_ISL_475056	India/GJ-GBRC219a/2020	2020-06-08	Asia	India	Dr. N. D. Desai Medical College & Hospital	Gujarat Biotechnology Research Centre	Dinesh Kumar et al
EPI_ISL_475057	India/GJ-GBRC219b/2020	2020-06-08	Asia	India	Dr. N. D. Desai Medical College & Hospital	Gujarat Biotechnology Research Centre	Zuber Saiyed et al
EPI_ISL_437451	India/GJ-GBRC22/2020	2020-04-26	Asia	India	B.J. Medical College and Civil hospital	Gujarat Biotechnology Research Centre	Kairavi Joshi et al
EPI_ISL_475058	India/GJ-GBRC220/2020	2020-06-05	Asia	India	GAIMS & G K General Hospital	Gujarat Biotechnology Research Centre	Babulal Babhoria et al
EPI_ISL_475059	India/GJ-GBRC221/2020	2020-06-05	Asia	India	GAIMS & G K General Hospital	Gujarat Biotechnology Research Centre	Hitesh Assudani et al
EPI_ISL_476855	India/GJ-GBRC222a/2020	2020-06-08	Asia	India	GMERS Medical College & Hospital, Gotri, Vadodara	Gujarat Biotechnology Research Centre	Apurvasinh Puvar et al
EPI_ISL_476856	India/GJ-GBRC222b/2020	2020-06-08	Asia	India	GMERS Medical College & Hospital, Gotri, Vadodara	Gujarat Biotechnology Research Centre	Janvi Raval et al
EPI_ISL_476857	India/GJ-GBRC223a/2020	2020-06-08	Asia	India	GMERS Medical College & Hospital, Gotri, Vadodara	Gujarat Biotechnology Research Centre	Zarna Patel et al
EPI_ISL_476858	India/GJ-GBRC223b/2020	2020-06-08	Asia	India	GMERS Medical College & Hospital, Gotri, Vadodara	Gujarat Biotechnology Research Centre	Monika Gandhi et al
EPI_ISL_476859	India/GJ-GBRC224a/2020	2020-06-08	Asia	India	GMERS Medical College & Hospital, Gotri, Vadodara	Gujarat Biotechnology Research Centre	Pinal Trivedi et al
EPI_ISL_476860	India/GJ-GBRC224b/2020	2020-06-08	Asia	India	GMERS Medical College & Hospital, Gotri, Vadodara	Gujarat Biotechnology Research Centre	Maharshi Pandya et al
EPI_ISL_476861	India/GJ-GBRC225a/2020	2020-06-08	Asia	India	GMERS Medical College & Hospital, Gotri, Vadodara	Gujarat Biotechnology Research Centre	Nidhi Patel et al
EPI_ISL_476862	India/GJ-GBRC225b/2020	2020-06-08	Asia	India	GMERS Medical College & Hospital, Gotri, Vadodara	Gujarat Biotechnology Research Centre	Nitin Savaliya et al
EPI_ISL_476863	India/GJ-GBRC226/2020	2020-06-11	Asia	India	GMERS Medical College and Hospital, Gandhinagar	Gujarat Biotechnology Research Centre	Raghawendra Kumar et al
EPI_ISL_476864	India/GJ-GBRC227/2020	2020-06-11	Asia	India	GMERS Medical College and Hospital, Gandhinagar	Gujarat Biotechnology Research Centre	Dinesh Kumar et al
EPI_ISL_476865	India/GJ-GBRC228a/2020	2020-06-11	Asia	India	GMERS Medical College and Hospital, Gandhinagar	Gujarat Biotechnology Research Centre	Zuber Saiyed et al
EPI_ISL_476866	India/GJ-GBRC228b/2020	2020-06-11	Asia	India	GMERS Medical College and Hospital, Gandhinagar	Gujarat Biotechnology Research Centre	Komal Patel et al
EPI_ISL_476867	India/GJ-GBRC229a/2020	2020-06-12	Asia	India	Banas Medical College and Research Institute	Gujarat Biotechnology Research Centre	Labdhi Pandya et al
EPI_ISL_476868	India/GJ-GBRC229b/2020	2020-06-12	Asia	India	Banas Medical College and Research Institute	Gujarat Biotechnology Research Centre	Afzal Ansari et al
EPI_ISL_437452	India/GJ-GBRC23/2020	2020-04-26	Asia	India	B.J. Medical College and Civil hospital	Gujarat Biotechnology Research Centre	Gaurishankar Shrimali et al
EPI_ISL_476869	India/GJ-GBRC230/2020	2020-06-11	Asia	India	Department of MicroBiology, Government Medical College, Surat	Gujarat Biotechnology Research Centre	Nikha Trivedi et al
EPI_ISL_476870	India/GJ-GBRC231a/2020	2020-06-11	Asia	India	Department of MicroBiology, Government Medical College, Surat	Gujarat Biotechnology Research Centre	Naresh Chauhan et al
EPI_ISL_476871	India/GJ-GBRC231b/2020	2020-06-11	Asia	India	Department of MicroBiology, Government Medical College, Surat	Gujarat Biotechnology Research Centre	Summaiya Mullan et al
EPI_ISL_476872	India/GJ-GBRC232a/2020	2020-06-11	Asia	India	Department of MicroBiology, Government Medical College, Surat	Gujarat Biotechnology Research Centre	Amit gamit et al
EPI_ISL_476873	India/GJ-GBRC232b/2020	2020-06-11	Asia	India	Department of MicroBiology, Government Medical College, Surat	Gujarat Biotechnology Research Centre	Apurvasinh Puvar et al
EPI_ISL_476874	India/GJ-GBRC233a/2020	2020-06-12	Asia	India	Department of MicroBiology, Government Medical College, Surat	Gujarat Biotechnology Research Centre	Janvi Raval et al
EPI_ISL_476875	India/GJ-GBRC233b/2020	2020-06-12	Asia	India	Department of MicroBiology, Government Medical College, Surat	Gujarat Biotechnology Research Centre	Zarna Patel et al
EPI_ISL_477183	India/GJ-GBRC234/2020	2020-06-12	Asia	India	Department of MicroBiology, Government Medical College, Surat	Gujarat Biotechnology Research Centre	Monika Gandhi et al
EPI_ISL_476876	India/GJ-GBRC235a/2020	2020-06-12	Asia	India	Department of MicroBiology, Government Medical College, Surat	Gujarat Biotechnology Research Centre	Pinal Trivedi et al
EPI_ISL_476877	India/GJ-GBRC235b/2020	2020-06-12	Asia	India	Department of MicroBiology, Government Medical College, Surat	Gujarat Biotechnology Research Centre	Maharshi Pandya et al
EPI_ISL_476878	India/GJ-GBRC236/2020	2020-06-12	Asia	India	Department of MicroBiology, Government Medical College, Surat	Gujarat Biotechnology Research Centre	Nidhi Patel et al
EPI_ISL_476879	India/GJ-GBRC237a/2020	2020-06-12	Asia	India	Department of MicroBiology, Government Medical College, Surat	Gujarat Biotechnology Research Centre	Nitin Savaliya et al
EPI_ISL_476880	India/GJ-GBRC237b/2020	2020-06-12	Asia	India	Department of MicroBiology, Government Medical College, Surat	Gujarat Biotechnology Research Centre	Raghawendra Kumar et al
EPI_ISL_476881	India/GJ-GBRC238a/2020	2020-06-12	Asia	India	Department of MicroBiology, Government Medical College, Surat	Gujarat Biotechnology Research Centre	Dinesh Kumar et al
EPI_ISL_476882	India/GJ-GBRC238b/2020	2020-06-12	Asia	India	Department of MicroBiology, Government Medical College, Surat	Gujarat Biotechnology Research Centre	Zuber Saiyed et al
EPI_ISL_483820	India/GJ-GBRC239/2020	2020-06-11	Asia	India	GMERS Medical College and Hospital, Gandhinagar	Gujarat Biotechnology Research Centre	Komal Patel et al
EPI_ISL_483821	India/GJ-GBRC240/2020	2020-06-05	Asia	India	Government Medical College, Vadodara	Gujarat Biotechnology Research Centre	Labdhi Pandya et al
EPI_ISL_483822	India/GJ-GBRC241/2020	2020-06-08	Asia	India	Government Medical College, Vadodara	Gujarat Biotechnology Research Centre	Afzal Ansari et al
EPI_ISL_483823	India/GJ-GBRC242/2020	2020-06-14	Asia	India	GMERS Medical College Himmatnagar	Gujarat Biotechnology Research Centre	Nikha Trivedi et al
EPI_ISL_483824	India/GJ-GBRC243/2020	2020-06-14	Asia	India	GMERS Medical College Himmatnagar	Gujarat Biotechnology Research Centre	Himanshu Khatri et al
EPI_ISL_483825	India/GJ-GBRC244/2020	2020-06-14	Asia	India	GMERS Medical College Himmatnagar	Gujarat Biotechnology Research Centre	Mayur Gandhi et al
EPI_ISL_483826	India/GJ-GBRC245/2020	2020-06-14	Asia	India	GMERS Medical College Himmatnagar	Gujarat Biotechnology Research Centre	Apurvasinh Puvar et al
EPI_ISL_483827	India/GJ-GBRC246/2020	2020-06-19	Asia	India	GMERS Medical College Himmatnagar	Gujarat Biotechnology Research Centre	Janvi Raval et al
EPI_ISL_483828	India/GJ-GBRC247/2020	2020-06-19	Asia	India	GMERS Medical College Himmatnagar	Gujarat Biotechnology Research Centre	Zarna Patel et al
EPI_ISL_483829	India/GJ-GBRC248a/2020	2020-06-12	Asia	India	Pandit Deendayal Upadhyay Government Medical College, Rajkot	Gujarat Biotechnology Research Centre	Monika Gandhi et al
EPI_ISL_483830	India/GJ-GBRC248b/2020	2020-06-12	Asia	India	Pandit Deendayal Upadhyay Government Medical College, Rajkot	Gujarat Biotechnology Research Centre	Pinal Trivedi et al
EPI_ISL_483831	India/GJ-GBRC249a/2020	2020-06-12	Asia	India	Pandit Deendayal Upadhyay Government Medical College, Rajkot	Gujarat Biotechnology Research Centre	Maharshi Pandya et al
EPI_ISL_483832	India/GJ-GBRC249b/2020	2020-06-12	Asia	India	Pandit Deendayal Upadhyay Government Medical College, Rajkot	Gujarat Biotechnology Research Centre	Nidhi Patel et al
EPI_ISL_437453	India/GJ-GBRC24a/2020	2020-04-26	Asia	India	B.J. Medical College and Civil hospital	Gujarat Biotechnology Research Centre	Nidhi Sood et al
EPI_ISL_437454	India/GJ-GBRC24b/2020	2020-04-26	Asia	India	B.J. Medical College and Civil hospital	Gujarat Biotechnology Research Centre	Pranay Shah et al
EPI_ISL_444456	India/GJ-GBRC25/2020	2020-04-26	Asia	India	B.J. Medical College and Civil hospital	Gujarat Biotechnology Research Centre	R D Dixit et al
EPI_ISL_483833	India/GJ-GBRC250a/2020	2020-06-12	Asia	India	Pandit Deendayal Upadhyay Government Medical College, Rajkot	Gujarat Biotechnology Research Centre	Nitin Savaliya et al
EPI_ISL_483834	India/GJ-GBRC250b/2020	2020-06-12	Asia	India	Pandit Deendayal Upadhyay Government Medical College, Rajkot	Gujarat Biotechnology Research Centre	Raghawendra Kumar et al
EPI_ISL_483835	India/GJ-GBRC251a/2020	2020-06-12	Asia	India	Pandit Deendayal Upadhyay Government Medical College, Rajkot	Gujarat Biotechnology Research Centre	Dinesh Kumar et al
EPI_ISL_483836	India/GJ-GBRC251b/2020	2020-06-12	Asia	India	Pandit Deendayal Upadhyay Government Medical College, Rajkot	Gujarat Biotechnology Research Centre	Zuber Saiyed et al
EPI_ISL_483837	India/GJ-GBRC252/2020	2020-06-12	Asia	India	Pandit Deendayal Upadhyay Government Medical College, Rajkot	Gujarat Biotechnology Research Centre	Komal Patel et al
EPI_ISL_483838	India/GJ-GBRC253a/2020	2020-06-12	Asia	India	Pandit Deendayal Upadhyay Government Medical College, Rajkot	Gujarat Biotechnology Research Centre	Labdhi Pandya et al
EPI_ISL_483839	India/GJ-GBRC253b/2020	2020-06-12	Asia	India	Pandit Deendayal Upadhyay Government Medical College, Rajkot	Gujarat Biotechnology Research Centre	Afzal Ansari et al
EPI_ISL_483840	India/GJ-GBRC254a/2020	2020-06-12	Asia	India	Pandit Deendayal Upadhyay Government Medical College, Rajkot	Gujarat Biotechnology Research Centre	Nikha Trivedi et al
EPI_ISL_483841	India/GJ-GBRC254b/2020	2020-06-12	Asia	India	Pandit Deendayal Upadhyay Government Medical College, Rajkot	Gujarat Biotechnology Research Centre	Gauravi Dhruv et al
EPI_ISL_483842	India/GJ-GBRC255a/2020	2020-06-12	Asia	India	Pandit Deendayal Upadhyay Government Medical College, Rajkot	Gujarat Biotechnology Research Centre	Arti Trivedi et al
EPI_ISL_483843	India/GJ-GBRC255b/2020	2020-06-12	Asia	India	Pandit Deendayal Upadhyay Government Medical College, Rajkot	Gujarat Biotechnology Research Centre	Apurvasinh Puvar et al
EPI_ISL_483844	India/GJ-GBRC256a/2020	2020-06-12	Asia	India	Pandit Deendayal Upadhyay Government Medical College, Rajkot	Gujarat Biotechnology Research Centre	Janvi Raval et al
EPI_ISL_483845	India/GJ-GBRC256b/2020	2020-06-12	Asia	India	Pandit Deendayal Upadhyay Government Medical College, Rajkot	Gujarat Biotechnology Research Centre	Zarna Patel et al
EPI_ISL_483846	India/GJ-GBRC257a/2020	2020-06-12	Asia	India	Pandit Deendayal Upadhyay Government Medical College, Rajkot	Gujarat Biotechnology Research Centre	Monika Gandhi et al
EPI_ISL_483847	India/GJ-GBRC257b/2020	2020-06-12	Asia	India	Pandit Deendayal Upadhyay Government Medical College, Rajkot	Gujarat Biotechnology Research Centre	Pinal Trivedi et al
EPI_ISL_483848	India/GJ-GBRC258a/2020	2020-06-12	Asia	India	Pandit Deendayal Upadhyay Government Medical College, Rajkot	Gujarat Biotechnology Research Centre	Maharshi Pandya et al
EPI_ISL_483849	India/GJ-GBRC258b/2020	2020-06-12	Asia	India	Pandit Deendayal Upadhyay Government Medical College, Rajkot	Gujarat Biotechnology Research Centre	Nidhi Patel et al
EPI_ISL_483850	India/GJ-GBRC259/2020	2020-06-11	Asia	India	Department of Microbiology, Government Medical College, Surat	Gujarat Biotechnology Research Centre	Nitin Savaliya et al
EPI_ISL_444457	India/GJ-GBRC26/2020	2020-04-26	Asia	India	B.J. Medical College and Civil hospital	Gujarat Biotechnology Research Centre	Snehal Bagatharia et al
EPI_ISL_483851	India/GJ-GBRC260a/2020	2020-06-11	Asia	India	Department of Microbiology, Government Medical College, Surat	Gujarat Biotechnology Research Centre	Raghawendra Kumar et al
EPI_ISL_483852	India/GJ-GBRC260b/2020	2020-06-11	Asia	India	Department of Microbiology, Government Medical College, Surat	Gujarat Biotechnology Research Centre	Dinesh Kumar et al
EPI_ISL_483853	India/GJ-GBRC261a/2020	2020-06-11	Asia	India	Department of Microbiology, Government Medical College, Surat	Gujarat Biotechnology Research Centre	Zuber Saiyed et al
EPI_ISL_483854	India/GJ-GBRC261b/2020	2020-06-11	Asia	India	Department of Microbiology, Government Medical College, Surat	Gujarat Biotechnology Research Centre	Komal Patel et al
EPI_ISL_483855	India/GJ-GBRC262/2020	2020-06-11	Asia	India	Department of Microbiology, Government Medical College, Surat	Gujarat Biotechnology Research Centre	Labdhi Pandya et al
EPI_ISL_483856	India/GJ-GBRC263a/2020	2020-06-12	Asia	India	Department of Microbiology, Government Medical College, Surat	Gujarat Biotechnology Research Centre	Afzal Ansari et al
EPI_ISL_483857	India/GJ-GBRC263b/2020	2020-06-12	Asia	India	Department of Microbiology, Government Medical College, Surat	Gujarat Biotechnology Research Centre	Nikha Trivedi et al
EPI_ISL_483858	India/GJ-GBRC264a/2020	2020-06-13	Asia	India	Department of Microbiology, Government Medical College, Surat	Gujarat Biotechnology Research Centre	Naresh Chauhan et al
EPI_ISL_483859	India/GJ-GBRC264b/2020	2020-06-13	Asia	India	Department of Microbiology, Government Medical College, Surat	Gujarat Biotechnology Research Centre	Summaiya Mullan et al
EPI_ISL_483860	India/GJ-GBRC265/2020	2020-06-13	Asia	India	Department of Microbiology, Government Medical College, Surat	Gujarat Biotechnology Research Centre	Amit gamit et al
EPI_ISL_483861	India/GJ-GBRC266/2020	2020-06-13	Asia	India	Department of Microbiology, Government Medical College, Surat	Gujarat Biotechnology Research Centre	Apurvasinh Puvar et al
EPI_ISL_483862	India/GJ-GBRC267a/2020	2020-06-13	Asia	India	Department of Microbiology, Government Medical College, Surat	Gujarat Biotechnology Research Centre	Janvi Raval et al
EPI_ISL_483863	India/GJ-GBRC267b/2020	2020-06-13	Asia	India	Department of Microbiology, Government Medical College, Surat	Gujarat Biotechnology Research Centre	Zarna Patel et al
EPI_ISL_483864	India/GJ-GBRC268a/2020	2020-06-13	Asia	India	Department of Microbiology, Government Medical College, Surat	Gujarat Biotechnology Research Centre	Monika Gandhi et al
EPI_ISL_483865	India/GJ-GBRC268b/2020	2020-06-13	Asia	India	Department of Microbiology, Government Medical College, Surat	Gujarat Biotechnology Research Centre	Pinal Trivedi et al
EPI_ISL_483866	India/GJ-GBRC269/2020	2020-06-13	Asia	India	Department of Microbiology, Government Medical College, Surat	Gujarat Biotechnology Research Centre	Maharshi Pandya et al
EPI_ISL_444458	India/GJ-GBRC27/2020	2020-04-26	Asia	India	B.J. Medical College and Civil hospital	Gujarat Biotechnology Research Centre	Kamlesh J Upadhyay et al
EPI_ISL_483867	India/GJ-GBRC270/2020	2020-06-13	Asia	India	Department of Microbiology, Government Medical College, Surat	Gujarat Biotechnology Research Centre	Nidhi Patel et al
EPI_ISL_483868	India/GJ-GBRC271a/2020	2020-06-13	Asia	India	Department of Microbiology, Government Medical College, Surat	Gujarat Biotechnology Research Centre	Nitin Savaliya et al
EPI_ISL_483869	India/GJ-GBRC271b/2020	2020-06-13	Asia	India	Department of Microbiology, Government Medical College, Surat	Gujarat Biotechnology Research Centre	Raghawendra Kumar et al
EPI_ISL_483870	India/GJ-GBRC272a/2020	2020-06-13	Asia	India	Department of Microbiology, Government Medical College, Surat	Gujarat Biotechnology Research Centre	Dinesh Kumar et al
EPI_ISL_483871	India/GJ-GBRC272b/2020	2020-06-13	Asia	India	Department of Microbiology, Government Medical College, Surat	Gujarat Biotechnology Research Centre	Zuber Saiyed et al
EPI_ISL_483872	India/GJ-GBRC273a/2020	2020-06-13	Asia	India	Department of Microbiology, Government Medical College, Surat	Gujarat Biotechnology Research Centre	Komal Patel et al
EPI_ISL_483873	India/GJ-GBRC273b/2020	2020-06-13	Asia	India	Department of Microbiology, Government Medical College, Surat	Gujarat Biotechnology Research Centre	Labdhi Pandya et al
EPI_ISL_483874	India/GJ-GBRC274/2020	2020-06-13	Asia	India	Department of Microbiology, Government Medical College, Surat	Gujarat Biotechnology Research Centre	Afzal Ansari et al
EPI_ISL_483877	India/GJ-GBRC276/2020	2020-06-13	Asia	India	Department of Microbiology, Government Medical College, Surat	Gujarat Biotechnology Research Centre	Summaiya Mullan et al
EPI_ISL_483878	India/GJ-GBRC277a/2020	2020-06-13	Asia	India	Department of Microbiology, Government Medical College, Surat	Gujarat Biotechnology Research Centre	Amit gamit et al
EPI_ISL_483879	India/GJ-GBRC277b/2020	2020-06-13	Asia	India	Department of Microbiology, Government Medical College, Surat	Gujarat Biotechnology Research Centre	Apurvasinh Puvar et al
EPI_ISL_495014	India/GJ-GBRC278a/2020	2020-06-18	Asia	India	B.J. Medical College and Civil hospital	Gujarat Biotechnology Research Centre	Janvi Raval et al
EPI_ISL_495015	India/GJ-GBRC278b/2020	2020-06-18	Asia	India	B.J. Medical College and Civil hospital	Gujarat Biotechnology Research Centre	Zarna Patel et al
EPI_ISL_495016	India/GJ-GBRC279/2020	2020-06-18	Asia	India	B.J. Medical College and Civil hospital	Gujarat Biotechnology Research Centre	Monika Gandhi et al
EPI_ISL_444459	India/GJ-GBRC28/2020	2020-04-30	Asia	India	B.J. Medical College and Civil hospital	Gujarat Biotechnology Research Centre	Ramesh Pandit et al
EPI_ISL_495017	India/GJ-GBRC280/2020	2020-06-18	Asia	India	B.J. Medical College and Civil hospital	Gujarat Biotechnology Research Centre	Pinal Trivedi et al
EPI_ISL_495018	India/GJ-GBRC281/2020	2020-06-18	Asia	India	B.J. Medical College and Civil hospital	Gujarat Biotechnology Research Centre	Maharshi Pandya et al
EPI_ISL_495019	India/GJ-GBRC282/2020	2020-06-18	Asia	India	B.J. Medical College and Civil hospital	Gujarat Biotechnology Research Centre	Nidhi Patel et al
EPI_ISL_495020	India/GJ-GBRC283/2020	2020-06-28	Asia	India	Government Medical College, Bhavnagar	Gujarat Biotechnology Research Centre	Kairavi Desai et al
EPI_ISL_495021	India/GJ-GBRC284a/2020	2020-06-30	Asia	India	Government Medical College, Bhavnagar	Gujarat Biotechnology Research Centre	Saklin Malek et al
EPI_ISL_495022	India/GJ-GBRC284b/2020	2020-06-30	Asia	India	Government Medical College, Bhavnagar	Gujarat Biotechnology Research Centre	Shirish Patel et al
EPI_ISL_495023	India/GJ-GBRC285/2020	2020-07-02	Asia	India	Government Medical College, Bhavnagar	Gujarat Biotechnology Research Centre	Nitin Savaliya et al
EPI_ISL_495024	India/GJ-GBRC286/2020	2020-07-03	Asia	India	Government Medical College, Bhavnagar	Gujarat Biotechnology Research Centre	Raghawendra Kumar et al
EPI_ISL_495025	India/GJ-GBRC287/2020	2020-07-04	Asia	India	Government Medical College, Bhavnagar	Gujarat Biotechnology Research Centre	Dinesh Kumar et al
EPI_ISL_495026	India/GJ-GBRC289/2020	2020-06-05	Asia	India	GMERS Medical College & Hospital, Gotri, Vadodara	Gujarat Biotechnology Research Centre	Komal Patel et al
EPI_ISL_444460	India/GJ-GBRC29/2020	2020-04-30	Asia	India	B.J. Medical College and Civil hospital	Gujarat Biotechnology Research Centre	Tejas Shah et al
EPI_ISL_495027	India/GJ-GBRC290a/2020	2020-06-15	Asia	India	GMERS Medical College & Hospital, Gotri, Vadodara	Gujarat Biotechnology Research Centre	Labdhi Pandya et al
EPI_ISL_495028	India/GJ-GBRC290b/2020	2020-06-15	Asia	India	GMERS Medical College & Hospital, Gotri, Vadodara	Gujarat Biotechnology Research Centre	Afzal Ansari et al
EPI_ISL_495029	India/GJ-GBRC291/2020	2020-06-15	Asia	India	GMERS Medical College & Hospital, Gotri, Vadodara	Gujarat Biotechnology Research Centre	Nikha Trivedi et al
EPI_ISL_495030	India/GJ-GBRC292a/2020	2020-06-15	Asia	India	GMERS Medical College & Hospital, Gotri, Vadodara	Gujarat Biotechnology Research Centre	Meenakshi Shah et al
EPI_ISL_495031	India/GJ-GBRC292b/2020	2020-06-15	Asia	India	GMERS Medical College & Hospital, Gotri, Vadodara	Gujarat Biotechnology Research Centre	Neena Doshi et al
EPI_ISL_495032	India/GJ-GBRC293a/2020	2020-06-15	Asia	India	GMERS Medical College & Hospital, Gotri, Vadodara	Gujarat Biotechnology Research Centre	Varsha Godbole et al
EPI_ISL_495033	India/GJ-GBRC293b/2020	2020-06-15	Asia	India	GMERS Medical College & Hospital, Gotri, Vadodara	Gujarat Biotechnology Research Centre	Apurvasinh Puvar et al
EPI_ISL_495034	India/GJ-GBRC294/2020	2020-06-15	Asia	India	GMERS Medical College & Hospital, Gotri, Vadodara	Gujarat Biotechnology Research Centre	Janvi Raval et al
EPI_ISL_495035	India/GJ-GBRC295/2020	2020-06-15	Asia	India	GMERS Medical College & Hospital, Gotri, Vadodara	Gujarat Biotechnology Research Centre	Zarna Patel et al
EPI_ISL_495036	India/GJ-GBRC296a/2020	2020-06-15	Asia	India	GMERS Medical College & Hospital, Gotri, Vadodara	Gujarat Biotechnology Research Centre	Monika Gandhi et al
EPI_ISL_495037	India/GJ-GBRC296b/2020	2020-06-15	Asia	India	GMERS Medical College & Hospital, Gotri, Vadodara	Gujarat Biotechnology Research Centre	Pinal Trivedi et al
EPI_ISL_495038	India/GJ-GBRC297a/2020	2020-06-15	Asia	India	GMERS Medical College & Hospital, Gotri, Vadodara	Gujarat Biotechnology Research Centre	Maharshi Pandya et al
EPI_ISL_495039	India/GJ-GBRC297b/2020	2020-06-15	Asia	India	GMERS Medical College & Hospital, Gotri, Vadodara	Gujarat Biotechnology Research Centre	Nidhi Patel et al
EPI_ISL_495040	India/GJ-GBRC298a/2020	2020-06-15	Asia	India	GMERS Medical College & Hospital, Gotri, Vadodara	Gujarat Biotechnology Research Centre	Nitin Savaliya et al
EPI_ISL_495041	India/GJ-GBRC298b/2020	2020-06-15	Asia	India	GMERS Medical College & Hospital, Gotri, Vadodara	Gujarat Biotechnology Research Centre	Raghawendra Kumar et al
EPI_ISL_495042	India/GJ-GBRC299a/2020	2020-06-15	Asia	India	GMERS Medical College & Hospital, Gotri, Vadodara	Gujarat Biotechnology Research Centre	Dinesh Kumar et al
EPI_ISL_495043	India/GJ-GBRC299b/2020	2020-06-15	Asia	India	GMERS Medical College & Hospital, Gotri, Vadodara	Gujarat Biotechnology Research Centre	Zuber Saiyed et al
EPI_ISL_435050	India/GJ-GBRC3/2020	2020-04-13	Asia	India	B.J. Medical College and Civil hospital	Gujarat Biotechnology Research Centre	Ankit Hinsu et al
EPI_ISL_444461	India/GJ-GBRC30/2020	2020-04-29	Asia	India	B.J. Medical College and Civil hospital	Gujarat Biotechnology Research Centre	Ankit Hinsu et al
EPI_ISL_495044	India/GJ-GBRC300a/2020	2020-06-15	Asia	India	GMERS Medical College & Hospital, Gotri, Vadodara	Gujarat Biotechnology Research Centre	Komal Patel et al
EPI_ISL_495045	India/GJ-GBRC300b/2020	2020-06-15	Asia	India	GMERS Medical College & Hospital, Gotri, Vadodara	Gujarat Biotechnology Research Centre	Labdhi Pandya et al
EPI_ISL_495046	India/GJ-GBRC301a/2020	2020-06-15	Asia	India	GMERS Medical College & Hospital, Gotri, Vadodara	Gujarat Biotechnology Research Centre	Afzal Ansari et al
EPI_ISL_495047	India/GJ-GBRC301b/2020	2020-06-15	Asia	India	GMERS Medical College & Hospital, Gotri, Vadodara	Gujarat Biotechnology Research Centre	Nikha Trivedi et al
EPI_ISL_495048	India/GJ-GBRC302a/2020	2020-06-15	Asia	India	GMERS Medical College & Hospital, Gotri, Vadodara	Gujarat Biotechnology Research Centre	Meenakshi Shah et al
EPI_ISL_495049	India/GJ-GBRC302b/2020	2020-06-15	Asia	India	GMERS Medical College & Hospital, Gotri, Vadodara	Gujarat Biotechnology Research Centre	Neena Doshi et al
EPI_ISL_495050	India/GJ-GBRC303a/2020	2020-06-15	Asia	India	GMERS Medical College & Hospital, Gotri, Vadodara	Gujarat Biotechnology Research Centre	Varsha Godbole et al
EPI_ISL_495051	India/GJ-GBRC303b/2020	2020-06-15	Asia	India	GMERS Medical College & Hospital, Gotri, Vadodara	Gujarat Biotechnology Research Centre	Apurvasinh Puvar et al
EPI_ISL_495052	India/GJ-GBRC304a/2020	2020-06-15	Asia	India	GMERS Medical College & Hospital, Gotri, Vadodara	Gujarat Biotechnology Research Centre	Janvi Raval et al
EPI_ISL_495053	India/GJ-GBRC304b/2020	2020-06-15	Asia	India	GMERS Medical College & Hospital, Gotri, Vadodara	Gujarat Biotechnology Research Centre	Zarna Patel et al
EPI_ISL_495054	India/GJ-GBRC305a/2020	2020-06-15	Asia	India	GMERS Medical College & Hospital, Gotri, Vadodara	Gujarat Biotechnology Research Centre	Monika Gandhi et al
EPI_ISL_495055	India/GJ-GBRC305b/2020	2020-06-15	Asia	India	GMERS Medical College & Hospital, Gotri, Vadodara	Gujarat Biotechnology Research Centre	Pinal Trivedi et al
EPI_ISL_495056	India/GJ-GBRC306a/2020	2020-06-15	Asia	India	GMERS Medical College & Hospital, Gotri, Vadodara	Gujarat Biotechnology Research Centre	Maharshi Pandya et al
EPI_ISL_495057	India/GJ-GBRC306b/2020	2020-06-15	Asia	India	GMERS Medical College & Hospital, Gotri, Vadodara	Gujarat Biotechnology Research Centre	Nidhi Patel et al
EPI_ISL_495058	India/GJ-GBRC307a/2020	2020-06-15	Asia	India	GMERS Medical College & Hospital, Gotri, Vadodara	Gujarat Biotechnology Research Centre	Nitin Savaliya et al
EPI_ISL_495059	India/GJ-GBRC307b/2020	2020-06-15	Asia	India	GMERS Medical College & Hospital, Gotri, Vadodara	Gujarat Biotechnology Research Centre	Raghawendra Kumar et al
EPI_ISL_495060	India/GJ-GBRC308/2020	2020-06-15	Asia	India	GMERS Medical College & Hospital, Gotri, Vadodara	Gujarat Biotechnology Research Centre	Dinesh Kumar et al
EPI_ISL_495061	India/GJ-GBRC309a/2020	2020-06-15	Asia	India	GMERS Medical College & Hospital, Gotri, Vadodara	Gujarat Biotechnology Research Centre	Zuber Saiyed et al
EPI_ISL_495062	India/GJ-GBRC309b/2020	2020-06-15	Asia	India	GMERS Medical College & Hospital, Gotri, Vadodara	Gujarat Biotechnology Research Centre	Komal Patel et al
EPI_ISL_444462	India/GJ-GBRC31/2020	2020-04-29	Asia	India	B.J. Medical College and Civil hospital	Gujarat Biotechnology Research Centre	Pritesh Sabara et al
EPI_ISL_495063	India/GJ-GBRC310a/2020	2020-06-19	Asia	India	GMERS Medical College & Hospital, Himmatnagar	Gujarat Biotechnology Research Centre	Labdhi Pandya et al
EPI_ISL_495064	India/GJ-GBRC310b/2020	2020-06-19	Asia	India	GMERS Medical College & Hospital, Himmatnagar	Gujarat Biotechnology Research Centre	Afzal Ansari et al
EPI_ISL_495065	India/GJ-GBRC311a/2020	2020-06-20	Asia	India	GAIMS & G K General Hospital	Gujarat Biotechnology Research Centre	Nikha Trivedi et al
EPI_ISL_495066	India/GJ-GBRC311b/2020	2020-06-20	Asia	India	GAIMS & G K General Hospital	Gujarat Biotechnology Research Centre	Babulal Babhoria et al
EPI_ISL_495067	India/GJ-GBRC312a/2020	2020-06-08	Asia	India	Dr. N. D. Desai Medical College & Hospital	Gujarat Biotechnology Research Centre	J G Buch et al
EPI_ISL_495068	India/GJ-GBRC312b/2020	2020-06-08	Asia	India	Dr. N. D. Desai Medical College & Hospital	Gujarat Biotechnology Research Centre	Jigar Gusani et al
EPI_ISL_495069	India/GJ-GBRC313/2020	2020-06-08	Asia	India	Dr. N. D. Desai Medical College & Hospital	Gujarat Biotechnology Research Centre	Supreet Prabhu et al
EPI_ISL_495070	India/GJ-GBRC314/2020	2020-06-17	Asia	India	Department of MicroBiology, Government Medical College, Surat	Gujarat Biotechnology Research Centre	Apurvasinh Puvar et al
EPI_ISL_495071	India/GJ-GBRC315a/2020	2020-06-17	Asia	India	Department of MicroBiology, Government Medical College, Surat	Gujarat Biotechnology Research Centre	Janvi Raval et al
EPI_ISL_495072	India/GJ-GBRC315b/2020	2020-06-17	Asia	India	Department of MicroBiology, Government Medical College, Surat	Gujarat Biotechnology Research Centre	Zarna Patel et al
EPI_ISL_495073	India/GJ-GBRC316a/2020	2020-06-17	Asia	India	Department of MicroBiology, Government Medical College, Surat	Gujarat Biotechnology Research Centre	Monika Gandhi et al
EPI_ISL_495074	India/GJ-GBRC316b/2020	2020-06-17	Asia	India	Department of MicroBiology, Government Medical College, Surat	Gujarat Biotechnology Research Centre	Pinal Trivedi et al
EPI_ISL_500947	India/GJ-GBRC317/2020	2020-06-17	Asia	India	Department of MicroBiology, Government Medical College, Surat	Gujarat Biotechnology Research Centre	Maharshi Pandya et al
EPI_ISL_495075	India/GJ-GBRC318a/2020	2020-06-17	Asia	India	Department of MicroBiology, Government Medical College, Surat	Gujarat Biotechnology Research Centre	Nidhi Patel et al
EPI_ISL_495076	India/GJ-GBRC318b/2020	2020-06-17	Asia	India	Department of MicroBiology, Government Medical College, Surat	Gujarat Biotechnology Research Centre	Nitin Savaliya et al
EPI_ISL_495077	India/GJ-GBRC319/2020	2020-06-17	Asia	India	Department of MicroBiology, Government Medical College, Surat	Gujarat Biotechnology Research Centre	Raghawendra Kumar et al
EPI_ISL_444463	India/GJ-GBRC32/2020	2020-04-29	Asia	India	B.J. Medical College and Civil hospital	Gujarat Biotechnology Research Centre	Apurvasinh Puvar et al
EPI_ISL_495078	India/GJ-GBRC320/2020	2020-06-17	Asia	India	Department of MicroBiology, Government Medical College, Surat	Gujarat Biotechnology Research Centre	Dinesh Kumar et al
EPI_ISL_500948	India/GJ-GBRC321/2020	2020-06-17	Asia	India	Department of MicroBiology, Government Medical College, Surat	Gujarat Biotechnology Research Centre	Zuber Saiyed et al
EPI_ISL_500949	India/GJ-GBRC322a/2020	2020-06-17	Asia	India	Department of MicroBiology, Government Medical College, Surat	Gujarat Biotechnology Research Centre	Komal Patel et al
EPI_ISL_500950	India/GJ-GBRC322b/2020	2020-06-17	Asia	India	Department of MicroBiology, Government Medical College, Surat	Gujarat Biotechnology Research Centre	Labdhi Pandya et al
EPI_ISL_495079	India/GJ-GBRC323a/2020	2020-06-12	Asia	India	Department of MicroBiology, Government Medical College, Surat	Gujarat Biotechnology Research Centre	Afzal Ansari et al
EPI_ISL_495080	India/GJ-GBRC323b/2020	2020-06-12	Asia	India	Department of MicroBiology, Government Medical College, Surat	Gujarat Biotechnology Research Centre	Nikha Trivedi et al
EPI_ISL_512058	India/GJ-GBRC324/2020	2020-06-18	Asia	India	B.J. Medical College and Civil hospital, Ahmedabad	Gujarat Biotechnology Research Centre	Monika Gandhi et al
EPI_ISL_512059	India/GJ-GBRC325/2020	2020-06-18	Asia	India	B.J. Medical College and Civil hospital, Ahmedabad	Gujarat Biotechnology Research Centre	Pinal Trivedi et al
EPI_ISL_512060	India/GJ-GBRC326/2020	2020-06-25	Asia	India	B.J. Medical College and Civil hospital, Ahmedabad	Gujarat Biotechnology Research Centre	Maharshi Pandya et al
EPI_ISL_512063	India/GJ-GBRC328/2020	2020-06-25	Asia	India	B.J. Medical College and Civil hospital, Ahmedabad	Gujarat Biotechnology Research Centre	Raghawendra Kumar et al
EPI_ISL_512064	India/GJ-GBRC329/2020	2020-06-25	Asia	India	B.J. Medical College and Civil hospital, Ahmedabad	Gujarat Biotechnology Research Centre	Dinesh Kumar et al
EPI_ISL_444464	India/GJ-GBRC33/2020	2020-04-29	Asia	India	B.J. Medical College and Civil hospital	Gujarat Biotechnology Research Centre	Janvi Raval et al
EPI_ISL_512065	India/GJ-GBRC330/2020	2020-06-25	Asia	India	B.J. Medical College and Civil hospital, Ahmedabad	Gujarat Biotechnology Research Centre	Zuber Saiyed et al
EPI_ISL_512066	India/GJ-GBRC331/2020	2020-07-27	Asia	India	Sardar Vallabhbhai Patel Institute of Medical Sciences & Research	Gujarat Biotechnology Research Centre	Komal Patel et al
EPI_ISL_512067	India/GJ-GBRC332a/2020	2020-07-27	Asia	India	Sardar Vallabhbhai Patel Institute of Medical Sciences & Research	Gujarat Biotechnology Research Centre	Labdhi Pandya et al
EPI_ISL_512068	India/GJ-GBRC332b/2020	2020-07-27	Asia	India	Sardar Vallabhbhai Patel Institute of Medical Sciences & Research	Gujarat Biotechnology Research Centre	Afzal Ansari et al
EPI_ISL_512069	India/GJ-GBRC333/2020	2020-07-27	Asia	India	Sardar Vallabhbhai Patel Institute of Medical Sciences & Research	Gujarat Biotechnology Research Centre	Nikha Trivedi et al
EPI_ISL_512070	India/GJ-GBRC334a/2020	2020-06-12	Asia	India	Department of MicroBiology, Government Medical College, Surat	Gujarat Biotechnology Research Centre	Naresh Chauhan et al
EPI_ISL_512071	India/GJ-GBRC334b/2020	2020-06-12	Asia	India	Department of MicroBiology, Government Medical College, Surat	Gujarat Biotechnology Research Centre	Summaiya Mullan et al
EPI_ISL_512072	India/GJ-GBRC335a/2020	2020-07-06	Asia	India	Saikrishna Hospital, Mehsana	Gujarat Biotechnology Research Centre	Harshadbhai Parmar et al
EPI_ISL_512073	India/GJ-GBRC335b/2020	2020-07-06	Asia	India	Saikrishna Hospital, Mehsana	Gujarat Biotechnology Research Centre	Apurvasinh Puvar et al
EPI_ISL_512074	India/GJ-GBRC336/2020	2020-07-06	Asia	India	Saikrishna Hospital, Mehsana	Gujarat Biotechnology Research Centre	Janvi Raval et al
EPI_ISL_514435	India/GJ-GBRC337a/2020	2020-07-09	Asia	India	Dr. RSS Hospital, Modasa	Gujarat Biotechnology Research Centre	Harsh Chaudhari et al
EPI_ISL_514436	India/GJ-GBRC337b/2020	2020-07-09	Asia	India	Dr. RSS Hospital, Modasa	Gujarat Biotechnology Research Centre	Zarna Patel et al
EPI_ISL_512075	India/GJ-GBRC338a/2020	2020-07-09	Asia	India	Dr. RSS Hospital, Modasa	Gujarat Biotechnology Research Centre	Monika Gandhi et al
EPI_ISL_512076	India/GJ-GBRC338b/2020	2020-07-09	Asia	India	Dr. RSS Hospital, Modasa	Gujarat Biotechnology Research Centre	Pinal Trivedi et al
EPI_ISL_444465	India/GJ-GBRC34/2020	2020-04-29	Asia	India	B.J. Medical College and Civil hospital	Gujarat Biotechnology Research Centre	Monika Gandhi et al
EPI_ISL_514437	India/GJ-GBRC340/2020	2020-07-09	Asia	India	Dr. RSS Hospital, Modasa	Gujarat Biotechnology Research Centre	Nidhi Patel et al
EPI_ISL_514581	India/GJ-GBRC341/2020	2020-06-18	Asia	India	B.J. Medical College and Civil hospital, Ahmedabad	Gujarat Biotechnology Research Centre	Nitin Savaliya et al
EPI_ISL_514582	India/GJ-GBRC342a/2020	2020-06-18	Asia	India	B.J. Medical College and Civil hospital, Ahmedabad	Gujarat Biotechnology Research Centre	Raghawendra Kumar et al
EPI_ISL_514583	India/GJ-GBRC342b/2020	2020-06-18	Asia	India	B.J. Medical College and Civil hospital, Ahmedabad	Gujarat Biotechnology Research Centre	Dinesh Kumar et al
EPI_ISL_514584	India/GJ-GBRC343a/2020	2020-06-18	Asia	India	B.J. Medical College and Civil hospital, Ahmedabad	Gujarat Biotechnology Research Centre	Zuber Saiyed et al
EPI_ISL_514585	India/GJ-GBRC343b/2020	2020-06-18	Asia	India	B.J. Medical College and Civil hospital, Ahmedabad	Gujarat Biotechnology Research Centre	Komal Patel et al
EPI_ISL_514586	India/GJ-GBRC344/2020	2020-06-18	Asia	India	B.J. Medical College and Civil hospital, Ahmedabad	Gujarat Biotechnology Research Centre	Labdhi Pandya et al
EPI_ISL_514587	India/GJ-GBRC345/2020	2020-06-18	Asia	India	B.J. Medical College and Civil hospital, Ahmedabad	Gujarat Biotechnology Research Centre	Afzal Ansari et al
EPI_ISL_514588	India/GJ-GBRC346/2020	2020-06-18	Asia	India	B.J. Medical College and Civil hospital, Ahmedabad	Gujarat Biotechnology Research Centre	Nikha Trivedi et al
EPI_ISL_514589	India/GJ-GBRC347a/2020	2020-06-18	Asia	India	B.J. Medical College and Civil hospital, Ahmedabad	Gujarat Biotechnology Research Centre	Pranay Shah et al
EPI_ISL_514590	India/GJ-GBRC347b/2020	2020-06-18	Asia	India	B.J. Medical College and Civil hospital, Ahmedabad	Gujarat Biotechnology Research Centre	Kamlesh J Upadhyay et al
EPI_ISL_514591	India/GJ-GBRC348a/2020	2020-06-18	Asia	India	B.J. Medical College and Civil hospital, Ahmedabad	Gujarat Biotechnology Research Centre	Sanjay Kapadia et al
EPI_ISL_514592	India/GJ-GBRC348b/2020	2020-06-18	Asia	India	B.J. Medical College and Civil hospital, Ahmedabad	Gujarat Biotechnology Research Centre	Apurvasinh Puvar et al
EPI_ISL_514593	India/GJ-GBRC349/2020	2020-06-18	Asia	India	B.J. Medical College and Civil hospital, Ahmedabad	Gujarat Biotechnology Research Centre	Janvi Raval et al
EPI_ISL_444466	India/GJ-GBRC35/2020	2020-04-29	Asia	India	B.J. Medical College and Civil hospital	Gujarat Biotechnology Research Centre	Pinal Trivedi et al
EPI_ISL_514594	India/GJ-GBRC350a/2020	2020-06-18	Asia	India	B.J. Medical College and Civil hospital, Ahmedabad	Gujarat Biotechnology Research Centre	Zarna Patel et al
EPI_ISL_514595	India/GJ-GBRC350b/2020	2020-06-18	Asia	India	B.J. Medical College and Civil hospital, Ahmedabad	Gujarat Biotechnology Research Centre	Monika Gandhi et al
EPI_ISL_514596	India/GJ-GBRC351a/2020	2020-06-18	Asia	India	B.J. Medical College and Civil hospital, Ahmedabad	Gujarat Biotechnology Research Centre	Pinal Trivedi et al
EPI_ISL_514597	India/GJ-GBRC351b/2020	2020-06-18	Asia	India	B.J. Medical College and Civil hospital, Ahmedabad	Gujarat Biotechnology Research Centre	Maharshi Pandya et al
EPI_ISL_514598	India/GJ-GBRC352a/2020	2020-06-18	Asia	India	B.J. Medical College and Civil hospital, Ahmedabad	Gujarat Biotechnology Research Centre	Nidhi Patel et al
EPI_ISL_514599	India/GJ-GBRC352b/2020	2020-06-18	Asia	India	B.J. Medical College and Civil hospital, Ahmedabad	Gujarat Biotechnology Research Centre	Nitin Savaliya et al
EPI_ISL_514601	India/GJ-GBRC354a/2020	2020-06-25	Asia	India	B.J. Medical College and Civil hospital, Ahmedabad	Gujarat Biotechnology Research Centre	Dinesh Kumar et al
EPI_ISL_514602	India/GJ-GBRC354b/2020	2020-06-25	Asia	India	B.J. Medical College and Civil hospital, Ahmedabad	Gujarat Biotechnology Research Centre	Zuber Saiyed et al
EPI_ISL_514603	India/GJ-GBRC355a/2020	2020-06-25	Asia	India	B.J. Medical College and Civil hospital, Ahmedabad	Gujarat Biotechnology Research Centre	Komal Patel et al
EPI_ISL_514604	India/GJ-GBRC355b/2020	2020-06-25	Asia	India	B.J. Medical College and Civil hospital, Ahmedabad	Gujarat Biotechnology Research Centre	Labdhi Pandya et al
EPI_ISL_514605	India/GJ-GBRC356/2020	2020-06-25	Asia	India	B.J. Medical College and Civil hospital, Ahmedabad	Gujarat Biotechnology Research Centre	Afzal Ansari et al
EPI_ISL_514606	India/GJ-GBRC357a/2020	2020-06-25	Asia	India	B.J. Medical College and Civil hospital, Ahmedabad	Gujarat Biotechnology Research Centre	Nikha Trivedi et al
EPI_ISL_514607	India/GJ-GBRC357b/2020	2020-06-25	Asia	India	B.J. Medical College and Civil hospital, Ahmedabad	Gujarat Biotechnology Research Centre	Pranay Shah et al
EPI_ISL_514608	India/GJ-GBRC358/2020	2020-06-25	Asia	India	B.J. Medical College and Civil hospital, Ahmedabad	Gujarat Biotechnology Research Centre	Kamlesh J Upadhyay et al
EPI_ISL_514609	India/GJ-GBRC359/2020	2020-06-25	Asia	India	B.J. Medical College and Civil hospital, Ahmedabad	Gujarat Biotechnology Research Centre	Sanjay Kapadia et al
EPI_ISL_444467	India/GJ-GBRC36/2020	2020-04-29	Asia	India	B.J. Medical College and Civil hospital	Gujarat Biotechnology Research Centre	Maharshi Pandya et al
EPI_ISL_514610	India/GJ-GBRC360/2020	2020-06-15	Asia	India	GMERS Medical College & Hospital, Gotri, Vadodara	Gujarat Biotechnology Research Centre	Meenakshi Shah et al
EPI_ISL_514611	India/GJ-GBRC361a/2020	2020-06-05	Asia	India	GMERS Medical College and Hospital, Gandhinagar	Gujarat Biotechnology Research Centre	Seema Bhatt et al
EPI_ISL_514612	India/GJ-GBRC361b/2020	2020-06-05	Asia	India	GMERS Medical College and Hospital, Gandhinagar	Gujarat Biotechnology Research Centre	Gaurishankar Shrimali et al
EPI_ISL_444468	India/GJ-GBRC37/2020	2020-04-29	Asia	India	B.J. Medical College and Civil hospital	Gujarat Biotechnology Research Centre	Amit Kanani et al
EPI_ISL_444469	India/GJ-GBRC38/2020	2020-04-29	Asia	India	B.J. Medical College and Civil hospital	Gujarat Biotechnology Research Centre	Akanksha Verma et al
EPI_ISL_444470	India/GJ-GBRC39/2020	2020-04-29	Asia	India	B.J. Medical College and Civil hospital	Gujarat Biotechnology Research Centre	Nitin Savaliya et al
EPI_ISL_435051	India/GJ-GBRC4/2020	2020-04-13	Asia	India	B.J. Medical College and Civil hospital	Gujarat Biotechnology Research Centre	Pritesh Sabara et al
EPI_ISL_444471	India/GJ-GBRC40/2020	2020-04-29	Asia	India	B.J. Medical College and Civil hospital	Gujarat Biotechnology Research Centre	Raghawendra Kumar et al
EPI_ISL_444472	India/GJ-GBRC41/2020	2020-04-29	Asia	India	B.J. Medical College and Civil hospital	Gujarat Biotechnology Research Centre	Dinesh Kumar et al
EPI_ISL_444473	India/GJ-GBRC42/2020	2020-04-29	Asia	India	B.J. Medical College and Civil hospital	Gujarat Biotechnology Research Centre	Zuber Saiyed et al
EPI_ISL_444474	India/GJ-GBRC43/2020	2020-04-29	Asia	India	B.J. Medical College and Civil hospital	Gujarat Biotechnology Research Centre	Dipa Kinariwala et al
EPI_ISL_444475	India/GJ-GBRC44/2020	2020-04-29	Asia	India	B.J. Medical College and Civil hospital	Gujarat Biotechnology Research Centre	Disha Patel et al
EPI_ISL_444476	India/GJ-GBRC45/2020	2020-04-29	Asia	India	B.J. Medical College and Civil hospital	Gujarat Biotechnology Research Centre	Binita Aring et al
EPI_ISL_444477	India/GJ-GBRC46/2020	2020-04-29	Asia	India	B.J. Medical College and Civil hospital	Gujarat Biotechnology Research Centre	Neeta Khandelwal et al
EPI_ISL_1544110	India/GJ-GBRC461/2021	2021-02-14	Asia	India	B.J. Medical College and Civil hospital, Ahmedabad	Gujarat Biotechnology Research Centre	Pranay Shah et al
EPI_ISL_1544111	India/GJ-GBRC462/2021	2021-02-15	Asia	India	B.J. Medical College and Civil hospital, Ahmedabad	Gujarat Biotechnology Research Centre	Kamlesh J Upadhyay et al
EPI_ISL_1544112	India/GJ-GBRC463/2021	2021-02-23	Asia	India	B.J. Medical College and Civil hospital, Ahmedabad	Gujarat Biotechnology Research Centre	Sanjay Kapadia et al
EPI_ISL_1544113	India/GJ-GBRC464/2021	2021-02-25	Asia	India	B.J. Medical College and Civil hospital, Ahmedabad	Gujarat Biotechnology Research Centre	Dipa Kinariwala et al
EPI_ISL_1544114	India/GJ-GBRC465/2021	2021-02-28	Asia	India	B.J. Medical College and Civil hospital, Ahmedabad	Gujarat Biotechnology Research Centre	Umang Mishra et al
EPI_ISL_1544115	India/GJ-GBRC466a/2021	2021-03-01	Asia	India	B.J. Medical College and Civil hospital, Ahmedabad	Gujarat Biotechnology Research Centre	Umang Mishra et al
EPI_ISL_1544116	India/GJ-GBRC466b/2021	2021-03-01	Asia	India	B.J. Medical College and Civil hospital, Ahmedabad	Gujarat Biotechnology Research Centre	Nitesh Shah et al
EPI_ISL_1544117	India/GJ-GBRC467/2021	2021-03-02	Asia	India	B.J. Medical College and Civil hospital, Ahmedabad	Gujarat Biotechnology Research Centre	Nitesh Shah et al
EPI_ISL_1544118	India/GJ-GBRC468/2020	2020-12-18	Asia	India	Supratech Micropath Laboratory Research Institute Pvt Ltd, Ahmedabad	Gujarat Biotechnology Research Centre	Mahendra Parikh et al
EPI_ISL_1544119	India/GJ-GBRC469/2020	2020-12-18	Asia	India	Supratech Micropath Laboratory Research Institute Pvt Ltd, Ahmedabad	Gujarat Biotechnology Research Centre	Mahendra Parikh et al
EPI_ISL_444478	India/GJ-GBRC47/2020	2020-04-30	Asia	India	B.J. Medical College and Civil hospital	Gujarat Biotechnology Research Centre	Geeta Vaghela et al
EPI_ISL_1544120	India/GJ-GBRC470a/2020	2020-12-18	Asia	India	Supratech Micropath Laboratory Research Institute Pvt Ltd, Ahmedabad	Gujarat Biotechnology Research Centre	Mahendra Parikh et al
EPI_ISL_1544121	India/GJ-GBRC470b/2020	2020-12-18	Asia	India	Supratech Micropath Laboratory Research Institute Pvt Ltd, Ahmedabad	Gujarat Biotechnology Research Centre	Zarna Patel et al
EPI_ISL_1544122	India/GJ-GBRC471/2020	2020-12-16	Asia	India	Supratech Micropath Laboratory Research Institute Pvt Ltd, Ahmedabad	Gujarat Biotechnology Research Centre	Nitin Savaliya et al
EPI_ISL_1544123	India/GJ-GBRC472/2020	2020-12-16	Asia	India	Supratech Micropath Laboratory Research Institute Pvt Ltd, Ahmedabad	Gujarat Biotechnology Research Centre	Dinesh Kumar et al
EPI_ISL_1544124	India/GJ-GBRC473/2020	2020-12-16	Asia	India	Supratech Micropath Laboratory Research Institute Pvt Ltd, Ahmedabad	Gujarat Biotechnology Research Centre	Twinkle Soni et al
EPI_ISL_1544125	India/GJ-GBRC474/2020	2020-12-16	Asia	India	Supratech Micropath Laboratory Research Institute Pvt Ltd, Ahmedabad	Gujarat Biotechnology Research Centre	Sonal Sharma et al
EPI_ISL_1544126	India/GJ-GBRC475a/2020	2020-12-16	Asia	India	Supratech Micropath Laboratory Research Institute Pvt Ltd, Ahmedabad	Gujarat Biotechnology Research Centre	Zuber Saiyed et al
EPI_ISL_1544127	India/GJ-GBRC475b/2020	2020-12-16	Asia	India	Supratech Micropath Laboratory Research Institute Pvt Ltd, Ahmedabad	Gujarat Biotechnology Research Centre	Ramesh Pandit et al
EPI_ISL_1544128	India/GJ-GBRC476/2020	2020-12-16	Asia	India	Supratech Micropath Laboratory Research Institute Pvt Ltd, Ahmedabad	Gujarat Biotechnology Research Centre	Janvi Raval et al
EPI_ISL_1544129	India/GJ-GBRC477/2020	2020-12-16	Asia	India	Supratech Micropath Laboratory Research Institute Pvt Ltd, Ahmedabad	Gujarat Biotechnology Research Centre	Zarna Patel et al
EPI_ISL_1544130	India/GJ-GBRC478a/2020	2020-12-17	Asia	India	Supratech Micropath Laboratory Research Institute Pvt Ltd, Ahmedabad	Gujarat Biotechnology Research Centre	Nitin Savaliya et al
EPI_ISL_1544131	India/GJ-GBRC478b/2020	2020-12-17	Asia	India	Supratech Micropath Laboratory Research Institute Pvt Ltd, Ahmedabad	Gujarat Biotechnology Research Centre	Dinesh Kumar et al
EPI_ISL_1544132	India/GJ-GBRC479/2020	2020-12-17	Asia	India	Supratech Micropath Laboratory Research Institute Pvt Ltd, Ahmedabad	Gujarat Biotechnology Research Centre	Twinkle Soni et al
EPI_ISL_444479	India/GJ-GBRC48/2020	2020-04-29	Asia	India	B.J. Medical College and Civil hospital	Gujarat Biotechnology Research Centre	Sonia Barve et al
EPI_ISL_1544133	India/GJ-GBRC480a/2021	2021-03-12	Asia	India	GMERS, Medical College, Gandhinagar	Gujarat Biotechnology Research Centre	Gaurishankar Shrimali et al
EPI_ISL_1544134	India/GJ-GBRC480b/2021	2021-03-12	Asia	India	GMERS, Medical College, Gandhinagar	Gujarat Biotechnology Research Centre	Zuber Saiyed et al
EPI_ISL_1544135	India/GJ-GBRC481a/2020	2020-12-18	Asia	India	Supratech Micropath Laboratory Research Institute Pvt Ltd, Ahmedabad	Gujarat Biotechnology Research Centre	Ramesh Pandit et al
EPI_ISL_1544136	India/GJ-GBRC481b/2020	2020-12-18	Asia	India	Supratech Micropath Laboratory Research Institute Pvt Ltd, Ahmedabad	Gujarat Biotechnology Research Centre	Janvi Raval et al
EPI_ISL_1544137	India/GJ-GBRC482/2020	2020-12-16	Asia	India	Supratech Micropath Laboratory Research Institute Pvt Ltd, Ahmedabad	Gujarat Biotechnology Research Centre	Zarna Patel et al
EPI_ISL_1544138	India/GJ-GBRC483a/2020	2020-12-16	Asia	India	Supratech Micropath Laboratory Research Institute Pvt Ltd, Ahmedabad	Gujarat Biotechnology Research Centre	Nitin Savaliya et al
EPI_ISL_1544139	India/GJ-GBRC483b/2020	2020-12-16	Asia	India	Supratech Micropath Laboratory Research Institute Pvt Ltd, Ahmedabad	Gujarat Biotechnology Research Centre	Dinesh Kumar et al
EPI_ISL_1544140	India/GJ-GBRC484/2020	2020-12-16	Asia	India	Supratech Micropath Laboratory Research Institute Pvt Ltd, Ahmedabad	Gujarat Biotechnology Research Centre	Twinkle Soni et al
EPI_ISL_1544141	India/GJ-GBRC485/2020	2020-12-16	Asia	India	Supratech Micropath Laboratory Research Institute Pvt Ltd, Ahmedabad	Gujarat Biotechnology Research Centre	Sonal Sharma et al
EPI_ISL_1544142	India/GJ-GBRC486a/2020	2020-11-24	Asia	India	SSG Medical College, Baroda	Gujarat Biotechnology Research Centre	Tanuja B. Javadekar et al
EPI_ISL_1544143	India/GJ-GBRC486b/2020	2020-11-24	Asia	India	SSG Medical College, Baroda	Gujarat Biotechnology Research Centre	Tanuja B. Javadekar et al
EPI_ISL_1544144	India/GJ-GBRC487/2020	2020-11-24	Asia	India	SSG Medical College, Baroda	Gujarat Biotechnology Research Centre	Tanuja B. Javadekar et al
EPI_ISL_1544145	India/GJ-GBRC488a/2020	2020-11-26	Asia	India	SSG Medical College, Baroda	Gujarat Biotechnology Research Centre	Zarna Patel et al
EPI_ISL_1544146	India/GJ-GBRC488b/2020	2020-11-26	Asia	India	SSG Medical College, Baroda	Gujarat Biotechnology Research Centre	Nitin Savaliya et al
EPI_ISL_1544147	India/GJ-GBRC489/2020	2020-11-27	Asia	India	SSG Medical College, Baroda	Gujarat Biotechnology Research Centre	Dinesh Kumar et al
EPI_ISL_444480	India/GJ-GBRC49/2020	2020-04-30	Asia	India	B.J. Medical College and Civil hospital	Gujarat Biotechnology Research Centre	Bhavesh Modi et al
EPI_ISL_1544148	India/GJ-GBRC490/2020	2020-11-27	Asia	India	SSG Medical College, Baroda	Gujarat Biotechnology Research Centre	Twinkle Soni et al
EPI_ISL_1544149	India/GJ-GBRC491a/2020	2020-11-27	Asia	India	SSG Medical College, Baroda	Gujarat Biotechnology Research Centre	Sonal Sharma et al
EPI_ISL_1544150	India/GJ-GBRC491b/2020	2020-11-27	Asia	India	SSG Medical College, Baroda	Gujarat Biotechnology Research Centre	Zuber Saiyed et al
EPI_ISL_1544151	India/GJ-GBRC492a/2020	2020-11-27	Asia	India	SSG Medical College, Baroda	Gujarat Biotechnology Research Centre	Ramesh Pandit et al
EPI_ISL_1544152	India/GJ-GBRC492b/2020	2020-11-27	Asia	India	SSG Medical College, Baroda	Gujarat Biotechnology Research Centre	Janvi Raval et al
EPI_ISL_1544153	India/GJ-GBRC493a/2020	2020-11-27	Asia	India	SSG Medical College, Baroda	Gujarat Biotechnology Research Centre	Zarna Patel et al
EPI_ISL_1544154	India/GJ-GBRC493b/2020	2020-11-27	Asia	India	SSG Medical College, Baroda	Gujarat Biotechnology Research Centre	Nitin Savaliya et al
EPI_ISL_1544155	India/GJ-GBRC494/2020	2020-11-27	Asia	India	SSG Medical College, Baroda	Gujarat Biotechnology Research Centre	Dinesh Kumar et al
EPI_ISL_1544156	India/GJ-GBRC495/2020	2020-11-27	Asia	India	SSG Medical College, Baroda	Gujarat Biotechnology Research Centre	Twinkle Soni et al
EPI_ISL_1544157	India/GJ-GBRC496/2020	2020-11-28	Asia	India	SSG Medical College, Baroda	Gujarat Biotechnology Research Centre	Sonal Sharma et al
EPI_ISL_1544158	India/GJ-GBRC497a/2020	2020-12-06	Asia	India	SSG Medical College, Baroda	Gujarat Biotechnology Research Centre	Zuber Saiyed et al
EPI_ISL_1544159	India/GJ-GBRC497b/2020	2020-12-06	Asia	India	SSG Medical College, Baroda	Gujarat Biotechnology Research Centre	Ramesh Pandit et al
EPI_ISL_1544160	India/GJ-GBRC498a/2020	2020-12-08	Asia	India	SSG Medical College, Baroda	Gujarat Biotechnology Research Centre	Janvi Raval et al
EPI_ISL_1544161	India/GJ-GBRC498b/2020	2020-12-08	Asia	India	SSG Medical College, Baroda	Gujarat Biotechnology Research Centre	Zarna Patel et al
EPI_ISL_1544162	India/GJ-GBRC499a/2020	2020-12-09	Asia	India	SSG Medical College, Baroda	Gujarat Biotechnology Research Centre	Nitin Savaliya et al
EPI_ISL_1544163	India/GJ-GBRC499b/2020	2020-12-09	Asia	India	SSG Medical College, Baroda	Gujarat Biotechnology Research Centre	Dinesh Kumar et al
EPI_ISL_444481	India/GJ-GBRC50/2020	2020-04-30	Asia	India	B.J. Medical College and Civil hospital	Gujarat Biotechnology Research Centre	Kairavi Joshi et al
EPI_ISL_1544164	India/GJ-GBRC500a/2020	2020-12-09	Asia	India	SSG Medical College, Baroda	Gujarat Biotechnology Research Centre	Twinkle Soni et al
EPI_ISL_1544165	India/GJ-GBRC500b/2020	2020-12-09	Asia	India	SSG Medical College, Baroda	Gujarat Biotechnology Research Centre	Sonal Sharma et al
EPI_ISL_1544166	India/GJ-GBRC501/2020	2020-12-16	Asia	India	Supratech Micropath Laboratory Research Institute Pvt Ltd, Ahmedabad	Gujarat Biotechnology Research Centre	Zuber Saiyed et al
EPI_ISL_1544167	India/GJ-GBRC502/2020	2020-12-17	Asia	India	Supratech Micropath Laboratory Research Institute Pvt Ltd, Ahmedabad	Gujarat Biotechnology Research Centre	Ramesh Pandit et al
EPI_ISL_1544168	India/GJ-GBRC503/2020	2020-12-17	Asia	India	Supratech Micropath Laboratory Research Institute Pvt Ltd, Ahmedabad	Gujarat Biotechnology Research Centre	Janvi Raval et al
EPI_ISL_1544169	India/GJ-GBRC504/2020	2020-12-17	Asia	India	Supratech Micropath Laboratory Research Institute Pvt Ltd, Ahmedabad	Gujarat Biotechnology Research Centre	Zarna Patel et al
EPI_ISL_1544170	India/GJ-GBRC505/2020	2020-12-11	Asia	India	SSG Medical College, Baroda	Gujarat Biotechnology Research Centre	Nitin Savaliya et al
EPI_ISL_1544171	India/GJ-GBRC506a/2020	2020-12-13	Asia	India	SSG Medical College, Baroda	Gujarat Biotechnology Research Centre	Dinesh Kumar et al
EPI_ISL_1544172	India/GJ-GBRC506b/2020	2020-12-13	Asia	India	SSG Medical College, Baroda	Gujarat Biotechnology Research Centre	Twinkle Soni et al
EPI_ISL_1544173	India/GJ-GBRC507a/2020	2020-12-14	Asia	India	SSG Medical College, Baroda	Gujarat Biotechnology Research Centre	Sonal Sharma et al
EPI_ISL_1544174	India/GJ-GBRC507b/2020	2020-12-14	Asia	India	SSG Medical College, Baroda	Gujarat Biotechnology Research Centre	Zuber Saiyed et al
EPI_ISL_1544175	India/GJ-GBRC508a/2020	2020-12-14	Asia	India	SSG Medical College, Baroda	Gujarat Biotechnology Research Centre	Ramesh Pandit et al
EPI_ISL_1544176	India/GJ-GBRC508b/2020	2020-12-14	Asia	India	SSG Medical College, Baroda	Gujarat Biotechnology Research Centre	Janvi Raval et al
EPI_ISL_1544177	India/GJ-GBRC509a/2020	2020-12-09	Asia	India	SSG Medical College, Baroda	Gujarat Biotechnology Research Centre	Zarna Patel et al
EPI_ISL_1544178	India/GJ-GBRC509b/2020	2020-12-09	Asia	India	SSG Medical College, Baroda	Gujarat Biotechnology Research Centre	Nitin Savaliya et al
EPI_ISL_444482	India/GJ-GBRC51/2020	2020-05-02	Asia	India	Gujarat Biotechnology Research Centre	Gujarat Biotechnology Research Centre	Gaurishankar Shrimali et al
EPI_ISL_1544179	India/GJ-GBRC510/2020	2020-11-25	Asia	India	Government Medical College (GMC), Surat	Gujarat Biotechnology Research Centre	Neeta Khandelwal et al
EPI_ISL_1544180	India/GJ-GBRC511/2020	2020-11-25	Asia	India	Government Medical College (GMC), Surat	Gujarat Biotechnology Research Centre	Neeta Khandelwal et al
EPI_ISL_1544181	India/GJ-GBRC512a/2020	2020-11-24	Asia	India	Government Medical College (GMC), Surat	Gujarat Biotechnology Research Centre	Neeta Khandelwal et al
EPI_ISL_1544182	India/GJ-GBRC512b/2020	2020-11-24	Asia	India	Government Medical College (GMC), Surat	Gujarat Biotechnology Research Centre	Zuber Saiyed et al
EPI_ISL_1544183	India/GJ-GBRC513a/2020	2020-11-28	Asia	India	Government Medical College (GMC), Surat	Gujarat Biotechnology Research Centre	Ramesh Pandit et al
EPI_ISL_1544184	India/GJ-GBRC513b/2020	2020-11-28	Asia	India	Government Medical College (GMC), Surat	Gujarat Biotechnology Research Centre	Janvi Raval et al
EPI_ISL_1544185	India/GJ-GBRC514/2020	2020-11-25	Asia	India	Government Medical College (GMC), Surat	Gujarat Biotechnology Research Centre	Zarna Patel et al
EPI_ISL_1544186	India/GJ-GBRC515/2020	2020-11-29	Asia	India	Government Medical College (GMC), Surat	Gujarat Biotechnology Research Centre	Nitin Savaliya et al
EPI_ISL_1544187	India/GJ-GBRC516a/2020	2020-11-24	Asia	India	Government Medical College (GMC), Surat	Gujarat Biotechnology Research Centre	Dinesh Kumar et al
EPI_ISL_1544188	India/GJ-GBRC516b/2020	2020-11-24	Asia	India	Government Medical College (GMC), Surat	Gujarat Biotechnology Research Centre	Twinkle Soni et al
EPI_ISL_1544189	India/GJ-GBRC517a/2020	2020-11-24	Asia	India	Government Medical College (GMC), Surat	Gujarat Biotechnology Research Centre	Sonal Sharma et al
EPI_ISL_1544190	India/GJ-GBRC517b/2020	2020-11-24	Asia	India	Government Medical College (GMC), Surat	Gujarat Biotechnology Research Centre	Zuber Saiyed et al
EPI_ISL_1544191	India/GJ-GBRC518/2020	2020-11-24	Asia	India	Government Medical College (GMC), Surat	Gujarat Biotechnology Research Centre	Ramesh Pandit et al
EPI_ISL_1544192	India/GJ-GBRC519a/2020	2020-11-24	Asia	India	Government Medical College (GMC), Surat	Gujarat Biotechnology Research Centre	Janvi Raval et al
EPI_ISL_1544193	India/GJ-GBRC519b/2020	2020-11-24	Asia	India	Government Medical College (GMC), Surat	Gujarat Biotechnology Research Centre	Zarna Patel et al
EPI_ISL_444483	India/GJ-GBRC52/2020	2020-05-02	Asia	India	Gujarat Biotechnology Research Centre	Gujarat Biotechnology Research Centre	Nidhi Sood et al
EPI_ISL_1544194	India/GJ-GBRC520a/2020	2020-11-24	Asia	India	Government Medical College (GMC), Surat	Gujarat Biotechnology Research Centre	Nitin Savaliya et al
EPI_ISL_1544195	India/GJ-GBRC520b/2020	2020-11-24	Asia	India	Government Medical College (GMC), Surat	Gujarat Biotechnology Research Centre	Dinesh Kumar et al
EPI_ISL_1677741	India/GJ-GBRC521a/2020	2020-11-27	Asia	India	GMERS Medical College and Hospital, Gotri	Gujarat Biotechnology Research Centre	Twinkle Soni et al
EPI_ISL_1677742	India/GJ-GBRC521b/2020	2020-11-27	Asia	India	GMERS Medical College and Hospital, Gotri	Gujarat Biotechnology Research Centre	Sonal Sharma et al
EPI_ISL_1677743	India/GJ-GBRC522a/2020	2020-11-27	Asia	India	GMERS Medical College and Hospital, Gotri	Gujarat Biotechnology Research Centre	Zuber Saiyed et al
EPI_ISL_1677744	India/GJ-GBRC522b/2020	2020-11-27	Asia	India	GMERS Medical College and Hospital, Gotri	Gujarat Biotechnology Research Centre	Ramesh Pandit et al
EPI_ISL_1677745	India/GJ-GBRC523a/2020	2020-12-02	Asia	India	GMERS Medical College and Hospital, Gotri	Gujarat Biotechnology Research Centre	Janvi Raval et al
EPI_ISL_1677746	India/GJ-GBRC523b/2020	2020-12-02	Asia	India	GMERS Medical College and Hospital, Gotri	Gujarat Biotechnology Research Centre	Zarna Patel et al
EPI_ISL_1677747	India/GJ-GBRC524a/2020	2020-11-29	Asia	India	GMERS Medical College and Hospital, Gotri	Gujarat Biotechnology Research Centre	Nitin Savaliya et al
EPI_ISL_1677748	India/GJ-GBRC524b/2020	2020-11-29	Asia	India	GMERS Medical College and Hospital, Gotri	Gujarat Biotechnology Research Centre	Dinesh Kumar et al
EPI_ISL_1677749	India/GJ-GBRC525a/2020	2020-11-30	Asia	India	GMERS Medical College and Hospital, Gotri	Gujarat Biotechnology Research Centre	Twinkle Soni et al
EPI_ISL_1677750	India/GJ-GBRC525b/2020	2020-11-30	Asia	India	GMERS Medical College and Hospital, Gotri	Gujarat Biotechnology Research Centre	Sonal Sharma et al
EPI_ISL_1677751	India/GJ-GBRC526/2020	2020-12-01	Asia	India	GMERS Medical College and Hospital, Gotri	Gujarat Biotechnology Research Centre	Zuber Saiyed et al
EPI_ISL_1677752	India/GJ-GBRC527/2020	2020-12-12	Asia	India	GMERS Medical College and Hospital, Gotri	Gujarat Biotechnology Research Centre	Ramesh Pandit et al
EPI_ISL_1706593	India/GJ-GBRC528/2020	2020-12-12	Asia	India	GMERS Medical College and Hospital, Gotri	Gujarat Biotechnology Research Centre	Janvi Raval et al
EPI_ISL_1677753	India/GJ-GBRC529a/2020	2020-12-12	Asia	India	GMERS Medical College and Hospital, Gotri	Gujarat Biotechnology Research Centre	Zarna Patel et al
EPI_ISL_1677754	India/GJ-GBRC529b/2020	2020-12-12	Asia	India	GMERS Medical College and Hospital, Gotri	Gujarat Biotechnology Research Centre	Nitin Savaliya et al
EPI_ISL_444484	India/GJ-GBRC53/2020	2020-05-04	Asia	India	Gujarat Biotechnology Research Centre	Gujarat Biotechnology Research Centre	Pranay Shah et al
EPI_ISL_1677755	India/GJ-GBRC530/2020	2020-12-12	Asia	India	GMERS Medical College and Hospital, Gotri	Gujarat Biotechnology Research Centre	Dinesh Kumar et al
EPI_ISL_4237846	India/GJ-GBRC531a/2020	2020-12-13	Asia	India	GMERS Medical College and Hospital, Gotri	Gujarat Biotechnology Research Centre	Twinkle Soni et al
EPI_ISL_4237848	India/GJ-GBRC531b/2020	2020-12-13	Asia	India	GMERS Medical College and Hospital, Gotri	Gujarat Biotechnology Research Centre	Sonal Sharma et al
EPI_ISL_1677756	India/GJ-GBRC532a/2020	2020-12-14	Asia	India	GMERS Medical College and Hospital, Gotri	Gujarat Biotechnology Research Centre	Zuber Saiyed et al
EPI_ISL_1677758	India/GJ-GBRC532b/2020	2020-12-14	Asia	India	GMERS Medical College and Hospital, Gotri	Gujarat Biotechnology Research Centre	Ramesh Pandit et al
EPI_ISL_1677759	India/GJ-GBRC533/2020	2020-12-15	Asia	India	GMERS Medical College and Hospital, Gotri	Gujarat Biotechnology Research Centre	Janvi Raval et al
EPI_ISL_1706594	India/GJ-GBRC534/2020	2020-12-15	Asia	India	GMERS Medical College and Hospital, Gotri	Gujarat Biotechnology Research Centre	Zarna Patel et al
EPI_ISL_1677760	India/GJ-GBRC535a/2020	2020-12-14	Asia	India	GMERS Medical College and Hospital, Gotri	Gujarat Biotechnology Research Centre	Nitin Savaliya et al
EPI_ISL_1677761	India/GJ-GBRC535b/2020	2020-12-14	Asia	India	GMERS Medical College and Hospital, Gotri	Gujarat Biotechnology Research Centre	Dinesh Kumar et al
EPI_ISL_1677762	India/GJ-GBRC536a/2020	2020-12-17	Asia	India	GMERS Medical College and Hospital, Gotri	Gujarat Biotechnology Research Centre	Twinkle Soni et al
EPI_ISL_1677763	India/GJ-GBRC536b/2020	2020-12-17	Asia	India	GMERS Medical College and Hospital, Gotri	Gujarat Biotechnology Research Centre	Sonal Sharma et al
EPI_ISL_1677764	India/GJ-GBRC537a/2020	2020-12-23	Asia	India	GMERS Medical College and Hospital, Gotri	Gujarat Biotechnology Research Centre	Zuber Saiyed et al
EPI_ISL_1677765	India/GJ-GBRC537b/2020	2020-12-23	Asia	India	GMERS Medical College and Hospital, Gotri	Gujarat Biotechnology Research Centre	Ramesh Pandit et al
EPI_ISL_1677766	India/GJ-GBRC538/2020	2020-12-23	Asia	India	GMERS Medical College and Hospital, Gotri	Gujarat Biotechnology Research Centre	Janvi Raval et al
EPI_ISL_1677767	India/GJ-GBRC539/2020	2020-11-24	Asia	India	Government Medical College (GMC), Surat	Gujarat Biotechnology Research Centre	Zarna Patel et al
EPI_ISL_444485	India/GJ-GBRC54/2020	2020-05-04	Asia	India	Gujarat Biotechnology Research Centre	Gujarat Biotechnology Research Centre	R D Dixit et al
EPI_ISL_1677768	India/GJ-GBRC540a/2021	2021-04-01	Asia	India	Gujarat Biotechnology Research Centre (GBRC), Gandhinagar	Gujarat Biotechnology Research Centre	Nitin Savaliya et al
EPI_ISL_1677769	India/GJ-GBRC540b/2021	2021-04-01	Asia	India	Gujarat Biotechnology Research Centre (GBRC), Gandhinagar	Gujarat Biotechnology Research Centre	Dinesh Kumar et al
EPI_ISL_1677770	India/GJ-GBRC541a/2021	2021-01-01	Asia	India	GMERS Medical Collage, GMERS Medical College,Civil Hospital, Sola, Ahmedabad	Gujarat Biotechnology Research Centre	Twinkle Soni et al
EPI_ISL_1677771	India/GJ-GBRC541b/2021	2021-01-01	Asia	India	GMERS Medical Collage, GMERS Medical College,Civil Hospital, Sola, Ahmedabad	Gujarat Biotechnology Research Centre	Sonal Sharma et al
EPI_ISL_1706595	India/GJ-GBRC542/2021	2021-01-01	Asia	India	GMERS Medical Collage, GMERS Medical College,Civil Hospital, Sola, Ahmedabad	Gujarat Biotechnology Research Centre	Zuber Saiyed et al
EPI_ISL_1677772	India/GJ-GBRC543a/2021	2021-01-01	Asia	India	GMERS Medical Collage, GMERS Medical College,Civil Hospital, Sola, Ahmedabad	Gujarat Biotechnology Research Centre	Ramesh Pandit et al
EPI_ISL_1677773	India/GJ-GBRC543b/2021	2021-01-01	Asia	India	GMERS Medical Collage, GMERS Medical College,Civil Hospital, Sola, Ahmedabad	Gujarat Biotechnology Research Centre	Janvi Raval et al
EPI_ISL_1677774	India/GJ-GBRC544a/2021	2021-01-01	Asia	India	GMERS Medical Collage, GMERS Medical College,Civil Hospital, Sola, Ahmedabad	Gujarat Biotechnology Research Centre	Zarna Patel et al
EPI_ISL_1677775	India/GJ-GBRC544b/2021	2021-01-01	Asia	India	GMERS Medical Collage, GMERS Medical College,Civil Hospital, Sola, Ahmedabad	Gujarat Biotechnology Research Centre	Nitin Savaliya et al
EPI_ISL_1677776	India/GJ-GBRC545a/2021	2021-01-01	Asia	India	GMERS Medical Collage, GMERS Medical College,Civil Hospital, Sola, Ahmedabad	Gujarat Biotechnology Research Centre	Dinesh Kumar et al
EPI_ISL_1677777	India/GJ-GBRC545b/2021	2021-01-01	Asia	India	GMERS Medical Collage, GMERS Medical College,Civil Hospital, Sola, Ahmedabad	Gujarat Biotechnology Research Centre	Twinkle Soni et al
EPI_ISL_1706596	India/GJ-GBRC546/2021	2021-01-01	Asia	India	GMERS Medical Collage, GMERS Medical College,Civil Hospital, Sola, Ahmedabad	Gujarat Biotechnology Research Centre	Sonal Sharma et al
EPI_ISL_1677778	India/GJ-GBRC547/2021	2021-01-02	Asia	India	GMERS Medical Collage, GMERS Medical College,Civil Hospital, Sola, Ahmedabad	Gujarat Biotechnology Research Centre	Zuber Saiyed et al
EPI_ISL_1677779	India/GJ-GBRC548/2021	2021-01-02	Asia	India	GMERS Medical Collage, GMERS Medical College,Civil Hospital, Sola, Ahmedabad	Gujarat Biotechnology Research Centre	Ramesh Pandit et al
EPI_ISL_1677780	India/GJ-GBRC549/2021	2021-01-02	Asia	India	GMERS Medical Collage, GMERS Medical College,Civil Hospital, Sola, Ahmedabad	Gujarat Biotechnology Research Centre	Janvi Raval et al
EPI_ISL_444486	India/GJ-GBRC55/2020	2020-05-04	Asia	India	Gujarat Biotechnology Research Centre	Gujarat Biotechnology Research Centre	Snehal Bagatharia et al
EPI_ISL_1677781	India/GJ-GBRC550a/2021	2021-01-09	Asia	India	GMERS Medical Collage, GMERS Medical College,Civil Hospital, Sola, Ahmedabad	Gujarat Biotechnology Research Centre	Zarna Patel et al
EPI_ISL_1677782	India/GJ-GBRC550b/2021	2021-01-09	Asia	India	GMERS Medical Collage, GMERS Medical College,Civil Hospital, Sola, Ahmedabad	Gujarat Biotechnology Research Centre	Nitin Savaliya et al
EPI_ISL_1677783	India/GJ-GBRC551/2021	2021-01-09	Asia	India	GMERS Medical Collage, GMERS Medical College,Civil Hospital, Sola, Ahmedabad	Gujarat Biotechnology Research Centre	Dinesh Kumar et al
EPI_ISL_1677784	India/GJ-GBRC552/2021	2021-01-09	Asia	India	GMERS Medical Collage, GMERS Medical College,Civil Hospital, Sola, Ahmedabad	Gujarat Biotechnology Research Centre	Twinkle Soni et al
EPI_ISL_1677785	India/GJ-GBRC553a/2021	2021-01-09	Asia	India	GMERS Medical Collage, GMERS Medical College,Civil Hospital, Sola, Ahmedabad	Gujarat Biotechnology Research Centre	Sonal Sharma et al
EPI_ISL_1677786	India/GJ-GBRC553b/2021	2021-01-09	Asia	India	GMERS Medical Collage, GMERS Medical College,Civil Hospital, Sola, Ahmedabad	Gujarat Biotechnology Research Centre	Zuber Saiyed et al
EPI_ISL_1677787	India/GJ-GBRC554/2021	2021-01-09	Asia	India	GMERS Medical Collage, GMERS Medical College,Civil Hospital, Sola, Ahmedabad	Gujarat Biotechnology Research Centre	Ramesh Pandit et al
EPI_ISL_1706597	India/GJ-GBRC555/2021	2021-01-10	Asia	India	GMERS Medical Collage, GMERS Medical College,Civil Hospital, Sola, Ahmedabad	Gujarat Biotechnology Research Centre	Janvi Raval et al
EPI_ISL_1677788	India/GJ-GBRC556a/2021	2021-01-11	Asia	India	GMERS Medical Collage, GMERS Medical College,Civil Hospital, Sola, Ahmedabad	Gujarat Biotechnology Research Centre	Zarna Patel et al
EPI_ISL_1677789	India/GJ-GBRC556b/2021	2021-01-11	Asia	India	GMERS Medical Collage, GMERS Medical College,Civil Hospital, Sola, Ahmedabad	Gujarat Biotechnology Research Centre	Nitin Savaliya et al
EPI_ISL_1677790	India/GJ-GBRC557a/2021	2021-01-11	Asia	India	GMERS Medical Collage, GMERS Medical College,Civil Hospital, Sola, Ahmedabad	Gujarat Biotechnology Research Centre	Dinesh Kumar et al
EPI_ISL_1677792	India/GJ-GBRC557b/2021	2021-01-11	Asia	India	GMERS Medical Collage, GMERS Medical College,Civil Hospital, Sola, Ahmedabad	Gujarat Biotechnology Research Centre	Twinkle Soni et al
EPI_ISL_1677793	India/GJ-GBRC558a/2021	2021-01-11	Asia	India	GMERS Medical Collage, GMERS Medical College,Civil Hospital, Sola, Ahmedabad	Gujarat Biotechnology Research Centre	Sonal Sharma et al
EPI_ISL_1677794	India/GJ-GBRC558b/2021	2021-01-11	Asia	India	GMERS Medical Collage, GMERS Medical College,Civil Hospital, Sola, Ahmedabad	Gujarat Biotechnology Research Centre	Zuber Saiyed et al
EPI_ISL_1677795	India/GJ-GBRC559a/2021	2021-01-11	Asia	India	GMERS Medical Collage, GMERS Medical College,Civil Hospital, Sola, Ahmedabad	Gujarat Biotechnology Research Centre	Ramesh Pandit et al
EPI_ISL_1677796	India/GJ-GBRC559b/2021	2021-01-11	Asia	India	GMERS Medical Collage, GMERS Medical College,Civil Hospital, Sola, Ahmedabad	Gujarat Biotechnology Research Centre	Janvi Raval et al
EPI_ISL_1677797	India/GJ-GBRC560a/2021	2021-01-12	Asia	India	GMERS Medical Collage, GMERS Medical College,Civil Hospital, Sola, Ahmedabad	Gujarat Biotechnology Research Centre	Zarna Patel et al
EPI_ISL_1677798	India/GJ-GBRC560b/2021	2021-01-12	Asia	India	GMERS Medical Collage, GMERS Medical College,Civil Hospital, Sola, Ahmedabad	Gujarat Biotechnology Research Centre	Nitin Savaliya et al
EPI_ISL_2001116	India/GJ-GBRC561/2020	2020-12-21	Asia	India	VRDL, Goverment Medical College (GMC), Bhavnagar	Gujarat Biotechnology Research Centre	Dinesh Kumar et al
EPI_ISL_2001117	India/GJ-GBRC562a/2020	2020-12-15	Asia	India	VRDL, Goverment Medical College (GMC), Bhavnagar	Gujarat Biotechnology Research Centre	Twinkle Soni et al
EPI_ISL_2001118	India/GJ-GBRC562b/2020	2020-12-15	Asia	India	VRDL, Goverment Medical College (GMC), Bhavnagar	Gujarat Biotechnology Research Centre	Sonal Sharma et al
EPI_ISL_2001119	India/GJ-GBRC563a/2020	2020-12-16	Asia	India	VRDL, Goverment Medical College (GMC), Bhavnagar	Gujarat Biotechnology Research Centre	Zuber Saiyed et al
EPI_ISL_2001120	India/GJ-GBRC563b/2020	2020-12-16	Asia	India	VRDL, Goverment Medical College (GMC), Bhavnagar	Gujarat Biotechnology Research Centre	Ramesh Pandit et al
EPI_ISL_2001121	India/GJ-GBRC564a/2021	2021-03-12	Asia	India	GMERS, Government Medical College, Gandhinagar	Gujarat Biotechnology Research Centre	Janvi Raval et al
EPI_ISL_2001122	India/GJ-GBRC564b/2021	2021-03-12	Asia	India	GMERS, Government Medical College, Gandhinagar	Gujarat Biotechnology Research Centre	Zarna Patel et al
EPI_ISL_2001123	India/GJ-GBRC565/2021	2021-03-12	Asia	India	GMERS, Government Medical College, Gandhinagar	Gujarat Biotechnology Research Centre	Nitin Savaliya et al
EPI_ISL_2001124	India/GJ-GBRC566/2021	2021-03-16	Asia	India	GMERS, Government Medical College, Gandhinagar	Gujarat Biotechnology Research Centre	Dinesh Kumar et al
EPI_ISL_2001125	India/GJ-GBRC567a/2021	2021-03-17	Asia	India	GMERS, Government Medical College, Gandhinagar	Gujarat Biotechnology Research Centre	Twinkle Soni et al
EPI_ISL_2001126	India/GJ-GBRC567b/2021	2021-03-17	Asia	India	GMERS, Government Medical College, Gandhinagar	Gujarat Biotechnology Research Centre	Sonal Sharma et al
EPI_ISL_2001127	India/GJ-GBRC568a/2021	2021-03-20	Asia	India	GMERS, Government Medical College, Gandhinagar	Gujarat Biotechnology Research Centre	Zuber Saiyed et al
EPI_ISL_2001128	India/GJ-GBRC568b/2021	2021-03-20	Asia	India	GMERS, Government Medical College, Gandhinagar	Gujarat Biotechnology Research Centre	Ramesh Pandit et al
EPI_ISL_2001129	India/GJ-GBRC569/2021	2021-03-20	Asia	India	GMERS, Government Medical College, Gandhinagar	Gujarat Biotechnology Research Centre	Janvi Raval et al
EPI_ISL_447030	India/GJ-GBRC56a/2020	2020-05-03	Asia	India	B.J. Medical College and Civil hospital	Gujarat Biotechnology Research Centre	Kamlesh J Upadhyay et al
EPI_ISL_447031	India/GJ-GBRC56b/2020	2020-05-03	Asia	India	B.J. Medical College and Civil hospital	Gujarat Biotechnology Research Centre	Ramesh Pandit et al
EPI_ISL_2001130	India/GJ-GBRC570a/2021	2021-03-21	Asia	India	GMERS, Government Medical College, Gandhinagar	Gujarat Biotechnology Research Centre	Zarna Patel et al
EPI_ISL_2001131	India/GJ-GBRC570b/2021	2021-03-21	Asia	India	GMERS, Government Medical College, Gandhinagar	Gujarat Biotechnology Research Centre	Nitin Savaliya et al
EPI_ISL_2001132	India/GJ-GBRC571/2021	2021-03-21	Asia	India	GMERS, Government Medical College, Gandhinagar	Gujarat Biotechnology Research Centre	Dinesh Kumar et al
EPI_ISL_2001133	India/GJ-GBRC572a/2021	2021-03-21	Asia	India	GMERS, Government Medical College, Gandhinagar	Gujarat Biotechnology Research Centre	Twinkle Soni et al
EPI_ISL_2001134	India/GJ-GBRC572b/2021	2021-03-21	Asia	India	GMERS, Government Medical College, Gandhinagar	Gujarat Biotechnology Research Centre	Sonal Sharma et al
EPI_ISL_2001135	India/GJ-GBRC573a/2021	2021-03-22	Asia	India	GMERS, Government Medical College, Gandhinagar	Gujarat Biotechnology Research Centre	Zuber Saiyed et al
EPI_ISL_2001136	India/GJ-GBRC573b/2021	2021-03-22	Asia	India	GMERS, Government Medical College, Gandhinagar	Gujarat Biotechnology Research Centre	Ramesh Pandit et al
EPI_ISL_2001137	India/GJ-GBRC574a/2021	2021-03-22	Asia	India	GMERS, Government Medical College, Gandhinagar	Gujarat Biotechnology Research Centre	Janvi Raval et al
EPI_ISL_2001138	India/GJ-GBRC574b/2021	2021-03-22	Asia	India	GMERS, Government Medical College, Gandhinagar	Gujarat Biotechnology Research Centre	Zarna Patel et al
EPI_ISL_2001139	India/GJ-GBRC575a/2021	2021-03-22	Asia	India	GMERS, Government Medical College, Gandhinagar	Gujarat Biotechnology Research Centre	Nitin Savaliya et al
EPI_ISL_2001140	India/GJ-GBRC575b/2021	2021-03-22	Asia	India	GMERS, Government Medical College, Gandhinagar	Gujarat Biotechnology Research Centre	Dinesh Kumar et al
EPI_ISL_2001141	India/GJ-GBRC576a/2021	2021-03-22	Asia	India	GMERS, Government Medical College, Gandhinagar	Gujarat Biotechnology Research Centre	Twinkle Soni et al
EPI_ISL_2001142	India/GJ-GBRC576b/2021	2021-03-22	Asia	India	GMERS, Government Medical College, Gandhinagar	Gujarat Biotechnology Research Centre	Sonal Sharma et al
EPI_ISL_2001143	India/GJ-GBRC577a/2021	2021-03-22	Asia	India	GMERS, Government Medical College, Gandhinagar	Gujarat Biotechnology Research Centre	Zuber Saiyed et al
EPI_ISL_2001144	India/GJ-GBRC577b/2021	2021-03-22	Asia	India	GMERS, Government Medical College, Gandhinagar	Gujarat Biotechnology Research Centre	Ramesh Pandit et al
EPI_ISL_2001145	India/GJ-GBRC579a/2021	2021-03-22	Asia	India	GMERS, Government Medical College, Gandhinagar	Gujarat Biotechnology Research Centre	Janvi Raval et al
EPI_ISL_2001146	India/GJ-GBRC579b/2021	2021-03-22	Asia	India	GMERS, Government Medical College, Gandhinagar	Gujarat Biotechnology Research Centre	Zarna Patel et al
EPI_ISL_447033	India/GJ-GBRC58/2020	2020-05-03	Asia	India	B.J. Medical College and Civil hospital	Gujarat Biotechnology Research Centre	Ankit Hinsu et al
EPI_ISL_2001147	India/GJ-GBRC580a/2021	2021-03-22	Asia	India	GMERS, Government Medical College, Gandhinagar	Gujarat Biotechnology Research Centre	Nitin Savaliya et al
EPI_ISL_2001148	India/GJ-GBRC580b/2021	2021-03-22	Asia	India	GMERS, Government Medical College, Gandhinagar	Gujarat Biotechnology Research Centre	Dinesh Kumar et al
EPI_ISL_2001149	India/GJ-GBRC581a/2020	2020-12-19	Asia	India	VRDL, Goverment Medical College (GMC), Bhavnagar	Gujarat Biotechnology Research Centre	Zuber Saiyed et al
EPI_ISL_2001150	India/GJ-GBRC581b/2020	2020-12-19	Asia	India	VRDL, Goverment Medical College (GMC), Bhavnagar	Gujarat Biotechnology Research Centre	Ramesh Pandit et al
EPI_ISL_2001151	India/GJ-GBRC582a/2020	2020-12-15	Asia	India	VRDL, Goverment Medical College (GMC), Bhavnagar	Gujarat Biotechnology Research Centre	Janvi Raval et al
EPI_ISL_2001152	India/GJ-GBRC582b/2020	2020-12-15	Asia	India	VRDL, Goverment Medical College (GMC), Bhavnagar	Gujarat Biotechnology Research Centre	Zarna Patel et al
EPI_ISL_2001154	India/GJ-GBRC583a/2021	2021-02-01	Asia	India	PanGenomics International Pvt. Ltd.	Gujarat Biotechnology Research Centre	Dinesh Kumar et al
EPI_ISL_2001155	India/GJ-GBRC583b/2021	2021-02-01	Asia	India	PanGenomics International Pvt. Ltd.	Gujarat Biotechnology Research Centre	Twinkle Soni et al
EPI_ISL_2001156	India/GJ-GBRC584a/2021	2021-02-02	Asia	India	PanGenomics International Pvt. Ltd.	Gujarat Biotechnology Research Centre	Sonal Sharma et al
EPI_ISL_2001157	India/GJ-GBRC584b/2021	2021-02-02	Asia	India	PanGenomics International Pvt. Ltd.	Gujarat Biotechnology Research Centre	Zuber Saiyed et al
EPI_ISL_2001158	India/GJ-GBRC585a/2021	2021-02-02	Asia	India	PanGenomics International Pvt. Ltd.	Gujarat Biotechnology Research Centre	Ramesh Pandit et al
EPI_ISL_2001159	India/GJ-GBRC585b/2021	2021-02-02	Asia	India	PanGenomics International Pvt. Ltd.	Gujarat Biotechnology Research Centre	Janvi Raval et al
EPI_ISL_2001160	India/GJ-GBRC586/2021	2021-02-03	Asia	India	PanGenomics International Pvt. Ltd.	Gujarat Biotechnology Research Centre	Zarna Patel et al
EPI_ISL_2001161	India/GJ-GBRC587/2021	2021-02-03	Asia	India	PanGenomics International Pvt. Ltd.	Gujarat Biotechnology Research Centre	Nitin Savaliya et al
EPI_ISL_2001162	India/GJ-GBRC588/2021	2021-02-02	Asia	India	PanGenomics International Pvt. Ltd.	Gujarat Biotechnology Research Centre	Dinesh Kumar et al
EPI_ISL_2001163	India/GJ-GBRC589a/2021	2021-02-03	Asia	India	PanGenomics International Pvt. Ltd.	Gujarat Biotechnology Research Centre	Twinkle Soni et al
EPI_ISL_2001164	India/GJ-GBRC589b/2021	2021-02-03	Asia	India	PanGenomics International Pvt. Ltd.	Gujarat Biotechnology Research Centre	Sonal Sharma et al
EPI_ISL_2001165	India/GJ-GBRC590/2021	2021-02-06	Asia	India	PanGenomics International Pvt. Ltd.	Gujarat Biotechnology Research Centre	Zuber Saiyed et al
EPI_ISL_2001166	India/GJ-GBRC591a/2021	2021-02-16	Asia	India	PanGenomics International Pvt. Ltd.	Gujarat Biotechnology Research Centre	Ramesh Pandit et al
EPI_ISL_2001167	India/GJ-GBRC591b/2021	2021-02-16	Asia	India	PanGenomics International Pvt. Ltd.	Gujarat Biotechnology Research Centre	Janvi Raval et al
EPI_ISL_2001168	India/GJ-GBRC592a/2021	2021-02-19	Asia	India	PanGenomics International Pvt. Ltd.	Gujarat Biotechnology Research Centre	Zarna Patel et al
EPI_ISL_2001169	India/GJ-GBRC592b/2021	2021-02-19	Asia	India	PanGenomics International Pvt. Ltd.	Gujarat Biotechnology Research Centre	Nitin Savaliya et al
EPI_ISL_2001170	India/GJ-GBRC593a/2021	2021-02-20	Asia	India	PanGenomics International Pvt. Ltd.	Gujarat Biotechnology Research Centre	Dinesh Kumar et al
EPI_ISL_2001171	India/GJ-GBRC593b/2021	2021-02-20	Asia	India	PanGenomics International Pvt. Ltd.	Gujarat Biotechnology Research Centre	Twinkle Soni et al
EPI_ISL_2001172	India/GJ-GBRC595/2021	2021-02-20	Asia	India	PanGenomics International Pvt. Ltd.	Gujarat Biotechnology Research Centre	Sonal Sharma et al
EPI_ISL_2001173	India/GJ-GBRC596/2021	2021-02-20	Asia	India	PanGenomics International Pvt. Ltd.	Gujarat Biotechnology Research Centre	Zuber Saiyed et al
EPI_ISL_2001174	India/GJ-GBRC597/2021	2021-02-20	Asia	India	PanGenomics International Pvt. Ltd.	Gujarat Biotechnology Research Centre	Ramesh Pandit et al
EPI_ISL_2001175	India/GJ-GBRC598a/2021	2021-02-20	Asia	India	PanGenomics International Pvt. Ltd.	Gujarat Biotechnology Research Centre	Janvi Raval et al
EPI_ISL_2001176	India/GJ-GBRC598b/2021	2021-02-20	Asia	India	PanGenomics International Pvt. Ltd.	Gujarat Biotechnology Research Centre	Zarna Patel et al
EPI_ISL_2013598	India/GJ-GBRC599/2021	2021-02-20	Asia	India	PanGenomics International Pvt. Ltd.	Gujarat Biotechnology Research Centre	Nitin Savaliya et al
EPI_ISL_435053	India/GJ-GBRC6/2020	2020-04-07	Asia	India	B.J. Medical College and Civil hospital	Gujarat Biotechnology Research Centre	Janvi Raval et al
EPI_ISL_447035	India/GJ-GBRC60/2020	2020-05-03	Asia	India	B.J. Medical College and Civil hospital	Gujarat Biotechnology Research Centre	Apurvasinh Puvar et al
EPI_ISL_2001177	India/GJ-GBRC600/2021	2021-02-20	Asia	India	PanGenomics International Pvt. Ltd.	Gujarat Biotechnology Research Centre	Dinesh Kumar et al
EPI_ISL_2020930	India/GJ-GBRC601a/2021	2021-04-10	Asia	India	Urban Public Health Centre (UPHC), SECTOR-2, Gandhinagar	Gujarat Biotechnology Research Centre	Amit Kanani et al
EPI_ISL_2020931	India/GJ-GBRC601b/2021	2021-04-10	Asia	India	Urban Public Health Centre (UPHC), SECTOR-2, Gandhinagar	Gujarat Biotechnology Research Centre	Amit Kanani et al
EPI_ISL_2020932	India/GJ-GBRC602/2021	2021-04-10	Asia	India	Urban Public Health Centre (UPHC), SECTOR-2, Gandhinagar	Gujarat Biotechnology Research Centre	Zuber Saiyed et al
EPI_ISL_2020933	India/GJ-GBRC603/2021	2021-04-10	Asia	India	Urban Public Health Centre (UPHC), SECTOR-2, Gandhinagar	Gujarat Biotechnology Research Centre	Ramesh Pandit et al
EPI_ISL_2020934	India/GJ-GBRC604/2021	2021-04-10	Asia	India	Urban Public Health Centre (UPHC), SECTOR-2, Gandhinagar	Gujarat Biotechnology Research Centre	Janvi Raval et al
EPI_ISL_2020935	India/GJ-GBRC605a/2021	2021-04-10	Asia	India	Urban Public Health Centre (UPHC), SECTOR-2, Gandhinagar	Gujarat Biotechnology Research Centre	Zarna Patel et al
EPI_ISL_2020936	India/GJ-GBRC605b/2021	2021-04-10	Asia	India	Urban Public Health Centre (UPHC), SECTOR-2, Gandhinagar	Gujarat Biotechnology Research Centre	Nitin Savaliya et al
EPI_ISL_2020937	India/GJ-GBRC606a/2021	2021-04-10	Asia	India	Urban Public Health Centre (UPHC), SECTOR-2, Gandhinagar	Gujarat Biotechnology Research Centre	Dinesh Kumar et al
EPI_ISL_2020938	India/GJ-GBRC606b/2021	2021-04-10	Asia	India	Urban Public Health Centre (UPHC), SECTOR-2, Gandhinagar	Gujarat Biotechnology Research Centre	Twinkle Soni et al
EPI_ISL_2020939	India/GJ-GBRC607a/2021	2021-04-10	Asia	India	Urban Public Health Centre (UPHC), SECTOR-2, Gandhinagar	Gujarat Biotechnology Research Centre	Bhargav Waghela et al
EPI_ISL_2020940	India/GJ-GBRC607b/2021	2021-04-10	Asia	India	Urban Public Health Centre (UPHC), SECTOR-2, Gandhinagar	Gujarat Biotechnology Research Centre	Bhargav Waghela et al
EPI_ISL_2020941	India/GJ-GBRC608/2021	2021-04-10	Asia	India	Urban Public Health Centre (UPHC), SECTOR-2, Gandhinagar	Gujarat Biotechnology Research Centre	Ramesh Pandit et al
EPI_ISL_2020942	India/GJ-GBRC609/2021	2021-04-10	Asia	India	Urban Public Health Centre (UPHC), SECTOR-2, Gandhinagar	Gujarat Biotechnology Research Centre	Janvi Raval et al
EPI_ISL_447036	India/GJ-GBRC61/2020	2020-05-03	Asia	India	B.J. Medical College and Civil hospital	Gujarat Biotechnology Research Centre	Janvi Raval et al
EPI_ISL_2020943	India/GJ-GBRC610/2021	2021-04-10	Asia	India	Urban Public Health Centre (UPHC), SECTOR-2, Gandhinagar	Gujarat Biotechnology Research Centre	Zarna Patel et al
EPI_ISL_2020944	India/GJ-GBRC611/2021	2021-04-10	Asia	India	Urban Public Health Centre (UPHC), SECTOR-2, Gandhinagar	Gujarat Biotechnology Research Centre	Nitin Savaliya et al
EPI_ISL_2020945	India/GJ-GBRC612a/2021	2021-04-10	Asia	India	Urban Public Health Centre (UPHC), SECTOR-2, Gandhinagar	Gujarat Biotechnology Research Centre	Bhumika Prajapati et al
EPI_ISL_2020946	India/GJ-GBRC612b/2021	2021-04-10	Asia	India	Urban Public Health Centre (UPHC), SECTOR-2, Gandhinagar	Gujarat Biotechnology Research Centre	Bhumika Prajapati et al
EPI_ISL_2020947	India/GJ-GBRC613/2021	2021-04-10	Asia	India	Urban Public Health Centre (UPHC), SECTOR-2, Gandhinagar	Gujarat Biotechnology Research Centre	Sonal Sharma et al
EPI_ISL_2020948	India/GJ-GBRC614a/2021	2021-04-10	Asia	India	Urban Public Health Centre (UPHC), SECTOR-2, Gandhinagar	Gujarat Biotechnology Research Centre	Tejendra Purohit et al
EPI_ISL_2020949	India/GJ-GBRC614b/2021	2021-04-10	Asia	India	Urban Public Health Centre (UPHC), SECTOR-2, Gandhinagar	Gujarat Biotechnology Research Centre	Tejendra Purohit et al
EPI_ISL_2020950	India/GJ-GBRC615/2021	2021-04-10	Asia	India	Urban Public Health Centre (UPHC), SECTOR-2, Gandhinagar	Gujarat Biotechnology Research Centre	Janvi Raval et al
EPI_ISL_2020951	India/GJ-GBRC616/2021	2021-04-10	Asia	India	Urban Public Health Centre (UPHC), SECTOR-2, Gandhinagar	Gujarat Biotechnology Research Centre	Zarna Patel et al
EPI_ISL_2020952	India/GJ-GBRC617/2021	2021-04-10	Asia	India	Urban Public Health Centre (UPHC), SECTOR-2, Gandhinagar	Gujarat Biotechnology Research Centre	Nitin Savaliya et al
EPI_ISL_2020953	India/GJ-GBRC618/2021	2021-04-10	Asia	India	Urban Public Health Centre (UPHC), SECTOR-2, Gandhinagar	Gujarat Biotechnology Research Centre	Dinesh Kumar et al
EPI_ISL_2020954	India/GJ-GBRC619/2021	2021-04-10	Asia	India	Urban Public Health Centre (UPHC), SECTOR-2, Gandhinagar	Gujarat Biotechnology Research Centre	Twinkle Soni et al
EPI_ISL_447037	India/GJ-GBRC62/2020	2020-05-03	Asia	India	B.J. Medical College and Civil hospital	Gujarat Biotechnology Research Centre	Monika Gandhi et al
EPI_ISL_2020955	India/GJ-GBRC620a/2021	2021-04-10	Asia	India	Urban Public Health Centre (UPHC), SECTOR-2, Gandhinagar	Gujarat Biotechnology Research Centre	Nilen Patel et al
EPI_ISL_2020956	India/GJ-GBRC620b/2021	2021-04-10	Asia	India	Urban Public Health Centre (UPHC), SECTOR-2, Gandhinagar	Gujarat Biotechnology Research Centre	Nilen Patel et al
EPI_ISL_2001178	India/GJ-GBRC621a/2021	2021-03-27	Asia	India	GMERS, Government Medical College (GMC), Gotri	Gujarat Biotechnology Research Centre	Ramesh Pandit et al
EPI_ISL_2001179	India/GJ-GBRC621b/2021	2021-03-27	Asia	India	GMERS, Government Medical College (GMC), Gotri	Gujarat Biotechnology Research Centre	Janvi Raval et al
EPI_ISL_2001180	India/GJ-GBRC622/2021	2021-03-30	Asia	India	GMERS, Government Medical College (GMC), Gotri	Gujarat Biotechnology Research Centre	Zarna Patel et al
EPI_ISL_2001181	India/GJ-GBRC623a/2021	2021-04-01	Asia	India	GMERS, Government Medical College (GMC), Gotri	Gujarat Biotechnology Research Centre	Nitin Savaliya et al
EPI_ISL_2001182	India/GJ-GBRC623b/2021	2021-04-01	Asia	India	GMERS, Government Medical College (GMC), Gotri	Gujarat Biotechnology Research Centre	Dinesh Kumar et al
EPI_ISL_2001183	India/GJ-GBRC624a/2021	2021-04-02	Asia	India	GMERS, Government Medical College (GMC), Gotri	Gujarat Biotechnology Research Centre	Twinkle Soni et al
EPI_ISL_2001184	India/GJ-GBRC624b/2021	2021-04-02	Asia	India	GMERS, Government Medical College (GMC), Gotri	Gujarat Biotechnology Research Centre	Sonal Sharma et al
EPI_ISL_2001185	India/GJ-GBRC625a/2021	2021-04-02	Asia	India	GMERS, Government Medical College (GMC), Gotri	Gujarat Biotechnology Research Centre	Zuber Saiyed et al
EPI_ISL_2001186	India/GJ-GBRC625b/2021	2021-04-02	Asia	India	GMERS, Government Medical College (GMC), Gotri	Gujarat Biotechnology Research Centre	Ramesh Pandit et al
EPI_ISL_2001187	India/GJ-GBRC626a/2021	2021-03-30	Asia	India	VRDL, Goverment Medical College (GMC), Surat	Gujarat Biotechnology Research Centre	Janvi Raval et al
EPI_ISL_2001188	India/GJ-GBRC626b/2021	2021-03-30	Asia	India	VRDL, Goverment Medical College (GMC), Surat	Gujarat Biotechnology Research Centre	Zarna Patel et al
EPI_ISL_2001189	India/GJ-GBRC627a/2021	2021-03-30	Asia	India	VRDL, Goverment Medical College (GMC), Surat	Gujarat Biotechnology Research Centre	Nitin Savaliya et al
EPI_ISL_2001190	India/GJ-GBRC627b/2021	2021-03-30	Asia	India	VRDL, Goverment Medical College (GMC), Surat	Gujarat Biotechnology Research Centre	Dinesh Kumar et al
EPI_ISL_2001191	India/GJ-GBRC628a/2021	2021-03-31	Asia	India	VRDL, Goverment Medical College (GMC), Surat	Gujarat Biotechnology Research Centre	Twinkle Soni et al
EPI_ISL_2001192	India/GJ-GBRC628b/2021	2021-03-31	Asia	India	VRDL, Goverment Medical College (GMC), Surat	Gujarat Biotechnology Research Centre	Sonal Sharma et al
EPI_ISL_2001193	India/GJ-GBRC629a/2021	2021-03-31	Asia	India	VRDL, Goverment Medical College (GMC), Surat	Gujarat Biotechnology Research Centre	Zuber Saiyed et al
EPI_ISL_2001194	India/GJ-GBRC629b/2021	2021-03-31	Asia	India	VRDL, Goverment Medical College (GMC), Surat	Gujarat Biotechnology Research Centre	Ramesh Pandit et al
EPI_ISL_447038	India/GJ-GBRC63/2020	2020-05-03	Asia	India	B.J. Medical College and Civil hospital	Gujarat Biotechnology Research Centre	Pinal Trivedi et al
EPI_ISL_2001195	India/GJ-GBRC630a/2021	2021-04-01	Asia	India	VRDL, Goverment Medical College (GMC), Surat	Gujarat Biotechnology Research Centre	Janvi Raval et al
EPI_ISL_2001196	India/GJ-GBRC630b/2021	2021-04-01	Asia	India	VRDL, Goverment Medical College (GMC), Surat	Gujarat Biotechnology Research Centre	Zarna Patel et al
EPI_ISL_2001197	India/GJ-GBRC631a/2021	2021-04-01	Asia	India	VRDL, Goverment Medical College (GMC), Surat	Gujarat Biotechnology Research Centre	Nitin Savaliya et al
EPI_ISL_2001198	India/GJ-GBRC631b/2021	2021-04-01	Asia	India	VRDL, Goverment Medical College (GMC), Surat	Gujarat Biotechnology Research Centre	Dinesh Kumar et al
EPI_ISL_2001199	India/GJ-GBRC632a/2021	2021-04-01	Asia	India	VRDL, Goverment Medical College (GMC), Surat	Gujarat Biotechnology Research Centre	Twinkle Soni et al
EPI_ISL_2001200	India/GJ-GBRC632b/2021	2021-04-01	Asia	India	VRDL, Goverment Medical College (GMC), Surat	Gujarat Biotechnology Research Centre	Sonal Sharma et al
EPI_ISL_2001201	India/GJ-GBRC633a/2021	2021-04-03	Asia	India	VRDL, Goverment Medical College (GMC), Surat	Gujarat Biotechnology Research Centre	Zuber Saiyed et al
EPI_ISL_2001202	India/GJ-GBRC633b/2021	2021-04-03	Asia	India	VRDL, Goverment Medical College (GMC), Surat	Gujarat Biotechnology Research Centre	Ramesh Pandit et al
EPI_ISL_2001203	India/GJ-GBRC634a/2021	2021-04-03	Asia	India	VRDL, Goverment Medical College (GMC), Surat	Gujarat Biotechnology Research Centre	Janvi Raval et al
EPI_ISL_2001204	India/GJ-GBRC634b/2021	2021-04-03	Asia	India	VRDL, Goverment Medical College (GMC), Surat	Gujarat Biotechnology Research Centre	Zarna Patel et al
EPI_ISL_2001205	India/GJ-GBRC635a/2021	2021-04-04	Asia	India	VRDL, Goverment Medical College (GMC), Surat	Gujarat Biotechnology Research Centre	Nitin Savaliya et al
EPI_ISL_2001206	India/GJ-GBRC635b/2021	2021-04-04	Asia	India	VRDL, Goverment Medical College (GMC), Surat	Gujarat Biotechnology Research Centre	Dinesh Kumar et al
EPI_ISL_2001207	India/GJ-GBRC636a/2021	2021-03-27	Asia	India	VRDL, Goverment Medical College (GMC), Surat	Gujarat Biotechnology Research Centre	Twinkle Soni et al
EPI_ISL_2001208	India/GJ-GBRC636b/2021	2021-03-27	Asia	India	VRDL, Goverment Medical College (GMC), Surat	Gujarat Biotechnology Research Centre	Sonal Sharma et al
EPI_ISL_2001209	India/GJ-GBRC637a/2021	2021-03-27	Asia	India	VRDL, Goverment Medical College (GMC), Surat	Gujarat Biotechnology Research Centre	Zuber Saiyed et al
EPI_ISL_2001210	India/GJ-GBRC637b/2021	2021-03-27	Asia	India	VRDL, Goverment Medical College (GMC), Surat	Gujarat Biotechnology Research Centre	Ramesh Pandit et al
EPI_ISL_2001211	India/GJ-GBRC638a/2021	2021-03-27	Asia	India	VRDL, Goverment Medical College (GMC), Surat	Gujarat Biotechnology Research Centre	Janvi Raval et al
EPI_ISL_2001212	India/GJ-GBRC638b/2021	2021-03-27	Asia	India	VRDL, Goverment Medical College (GMC), Surat	Gujarat Biotechnology Research Centre	Zarna Patel et al
EPI_ISL_2020957	India/GJ-GBRC639a/2021	2021-04-10	Asia	India	Urban Public Health Centre (UPHC), SECTOR-2, Gandhinagar	Gujarat Biotechnology Research Centre	Kalpesh Goswami et al
EPI_ISL_2020958	India/GJ-GBRC639b/2021	2021-04-10	Asia	India	Urban Public Health Centre (UPHC), SECTOR-2, Gandhinagar	Gujarat Biotechnology Research Centre	Kalpesh Goswami et al
EPI_ISL_447039	India/GJ-GBRC64/2020	2020-05-03	Asia	India	B.J. Medical College and Civil hospital	Gujarat Biotechnology Research Centre	Maharshi Pandya et al
EPI_ISL_2020959	India/GJ-GBRC640a/2021	2021-04-11	Asia	India	Urban Public Health Centre (UPHC), SECTOR-2, Gandhinagar	Gujarat Biotechnology Research Centre	Amrutlal Patel et al
EPI_ISL_2020960	India/GJ-GBRC640b/2021	2021-04-11	Asia	India	Urban Public Health Centre (UPHC), SECTOR-2, Gandhinagar	Gujarat Biotechnology Research Centre	Amrutlal Patel et al
EPI_ISL_2017728	India/GJ-GBRC641/2021	2021-03-28	Asia	India	VRDL, Goverment Medical College (GMC), Surat	Gujarat Biotechnology Research Centre	Nitin Savaliya et al
EPI_ISL_2017729	India/GJ-GBRC642a/2021	2021-03-28	Asia	India	VRDL, Goverment Medical College (GMC), Surat	Gujarat Biotechnology Research Centre	Dinesh Kumar et al
EPI_ISL_2017730	India/GJ-GBRC642b/2021	2021-03-28	Asia	India	VRDL, Goverment Medical College (GMC), Surat	Gujarat Biotechnology Research Centre	Twinkle Soni et al
EPI_ISL_2017731	India/GJ-GBRC643/2021	2021-03-28	Asia	India	VRDL, Goverment Medical College (GMC), Surat	Gujarat Biotechnology Research Centre	Sonal Sharma et al
EPI_ISL_2017732	India/GJ-GBRC644a/2021	2021-03-29	Asia	India	VRDL, Goverment Medical College (GMC), Surat	Gujarat Biotechnology Research Centre	Zuber Saiyed et al
EPI_ISL_2017733	India/GJ-GBRC644b/2021	2021-03-29	Asia	India	VRDL, Goverment Medical College (GMC), Surat	Gujarat Biotechnology Research Centre	Ramesh Pandit et al
EPI_ISL_2017734	India/GJ-GBRC645a/2021	2021-03-29	Asia	India	VRDL, Goverment Medical College (GMC), Surat	Gujarat Biotechnology Research Centre	Janvi Raval et al
EPI_ISL_2017735	India/GJ-GBRC645b/2021	2021-03-29	Asia	India	VRDL, Goverment Medical College (GMC), Surat	Gujarat Biotechnology Research Centre	Zarna Patel et al
EPI_ISL_2017736	India/GJ-GBRC646/2021	2021-03-30	Asia	India	VRDL, Goverment Medical College (GMC), Surat	Gujarat Biotechnology Research Centre	Nitin Savaliya et al
EPI_ISL_2017737	India/GJ-GBRC647a/2021	2021-03-30	Asia	India	VRDL, Goverment Medical College (GMC), Surat	Gujarat Biotechnology Research Centre	Dinesh Kumar et al
EPI_ISL_2017738	India/GJ-GBRC647b/2021	2021-03-30	Asia	India	VRDL, Goverment Medical College (GMC), Surat	Gujarat Biotechnology Research Centre	Twinkle Soni et al
EPI_ISL_2017739	India/GJ-GBRC648/2021	2021-03-31	Asia	India	VRDL, Goverment Medical College (GMC), Surat	Gujarat Biotechnology Research Centre	Sonal Sharma et al
EPI_ISL_2017740	India/GJ-GBRC649a/2021	2021-04-01	Asia	India	VRDL, Goverment Medical College (GMC), Surat	Gujarat Biotechnology Research Centre	Zuber Saiyed et al
EPI_ISL_2017741	India/GJ-GBRC649b/2021	2021-04-01	Asia	India	VRDL, Goverment Medical College (GMC), Surat	Gujarat Biotechnology Research Centre	Ramesh Pandit et al
EPI_ISL_2017742	India/GJ-GBRC650a/2021	2021-04-02	Asia	India	VRDL, Goverment Medical College (GMC), Surat	Gujarat Biotechnology Research Centre	Janvi Raval et al
EPI_ISL_2017743	India/GJ-GBRC650b/2021	2021-04-02	Asia	India	VRDL, Goverment Medical College (GMC), Surat	Gujarat Biotechnology Research Centre	Zarna Patel et al
EPI_ISL_2017744	India/GJ-GBRC651a/2021	2021-04-03	Asia	India	VRDL, Goverment Medical College (GMC), Surat	Gujarat Biotechnology Research Centre	Nitin Savaliya et al
EPI_ISL_2017745	India/GJ-GBRC651b/2021	2021-04-03	Asia	India	VRDL, Goverment Medical College (GMC), Surat	Gujarat Biotechnology Research Centre	Dinesh Kumar et al
EPI_ISL_2017746	India/GJ-GBRC652a/2021	2021-04-02	Asia	India	VRDL, Goverment Medical College (GMC) and Hospital, Valsad	Gujarat Biotechnology Research Centre	Twinkle Soni et al
EPI_ISL_2017747	India/GJ-GBRC652b/2021	2021-04-02	Asia	India	VRDL, Goverment Medical College (GMC) and Hospital, Valsad	Gujarat Biotechnology Research Centre	Sonal Sharma et al
EPI_ISL_2017748	India/GJ-GBRC653a/2021	2021-03-31	Asia	India	VRDL, Goverment Medical College (GMC) and Hospital, Valsad	Gujarat Biotechnology Research Centre	Zuber Saiyed et al
EPI_ISL_2017749	India/GJ-GBRC653b/2021	2021-03-31	Asia	India	VRDL, Goverment Medical College (GMC) and Hospital, Valsad	Gujarat Biotechnology Research Centre	Ramesh Pandit et al
EPI_ISL_2017750	India/GJ-GBRC654a/2021	2021-04-03	Asia	India	VRDL, Goverment Medical College (GMC) and Hospital, Valsad	Gujarat Biotechnology Research Centre	Janvi Raval et al
EPI_ISL_2017751	India/GJ-GBRC654b/2021	2021-04-03	Asia	India	VRDL, Goverment Medical College (GMC) and Hospital, Valsad	Gujarat Biotechnology Research Centre	Zarna Patel et al
EPI_ISL_2017752	India/GJ-GBRC655a/2021	2021-04-02	Asia	India	GMERS, Government Medical College (GMC), Gotri	Gujarat Biotechnology Research Centre	Nitin Savaliya et al
EPI_ISL_2017753	India/GJ-GBRC655b/2021	2021-04-02	Asia	India	GMERS, Government Medical College (GMC), Gotri	Gujarat Biotechnology Research Centre	Dinesh Kumar et al
EPI_ISL_2017754	India/GJ-GBRC656a/2021	2021-04-06	Asia	India	GMERS, Government Medical College (GMC), Gotri	Gujarat Biotechnology Research Centre	Twinkle Soni et al
EPI_ISL_2017755	India/GJ-GBRC656b/2021	2021-04-06	Asia	India	GMERS, Government Medical College (GMC), Gotri	Gujarat Biotechnology Research Centre	Sonal Sharma et al
EPI_ISL_2017756	India/GJ-GBRC657/2021	2021-04-06	Asia	India	GMERS, Government Medical College (GMC), Gotri	Gujarat Biotechnology Research Centre	Zuber Saiyed et al
EPI_ISL_2017757	India/GJ-GBRC658a/2021	2021-04-07	Asia	India	GMERS, Government Medical College (GMC), Gotri	Gujarat Biotechnology Research Centre	Ramesh Pandit et al
EPI_ISL_2017758	India/GJ-GBRC658b/2021	2021-04-07	Asia	India	GMERS, Government Medical College (GMC), Gotri	Gujarat Biotechnology Research Centre	Janvi Raval et al
EPI_ISL_2017759	India/GJ-GBRC659a/2021	2021-04-13	Asia	India	N.H.L Municipal Medical College, Ahmedabad	Gujarat Biotechnology Research Centre	Zarna Patel et al
EPI_ISL_2017760	India/GJ-GBRC659b/2021	2021-04-13	Asia	India	N.H.L Municipal Medical College, Ahmedabad	Gujarat Biotechnology Research Centre	Nitin Savaliya et al
EPI_ISL_447040	India/GJ-GBRC65a/2020	2020-05-03	Asia	India	B.J. Medical College and Civil hospital	Gujarat Biotechnology Research Centre	Amit Kanani et al
EPI_ISL_447041	India/GJ-GBRC65b/2020	2020-05-03	Asia	India	B.J. Medical College and Civil hospital	Gujarat Biotechnology Research Centre	Akanksha Verma et al
EPI_ISL_447042	India/GJ-GBRC66/2020	2020-05-03	Asia	India	B.J. Medical College and Civil hospital	Gujarat Biotechnology Research Centre	Nitin Savaliya et al
EPI_ISL_2017761	India/GJ-GBRC660a/2021	2021-04-14	Asia	India	N.H.L Municipal Medical College, Ahmedabad	Gujarat Biotechnology Research Centre	Dinesh Kumar et al
EPI_ISL_2017762	India/GJ-GBRC660b/2021	2021-04-14	Asia	India	N.H.L Municipal Medical College, Ahmedabad	Gujarat Biotechnology Research Centre	Twinkle Soni et al
EPI_ISL_2017763	India/GJ-GBRC661a/2021	2021-04-02	Asia	India	VRDL, Goverment Medical College (GMC), Surat	Gujarat Biotechnology Research Centre	Sonal Sharma et al
EPI_ISL_2017764	India/GJ-GBRC661b/2021	2021-04-02	Asia	India	VRDL, Goverment Medical College (GMC), Surat	Gujarat Biotechnology Research Centre	Zuber Saiyed et al
EPI_ISL_2017765	India/GJ-GBRC662/2021	2021-04-19	Asia	India	BJ Medical College and Civil Hospital, Ahmedabad	Gujarat Biotechnology Research Centre	Ramesh Pandit et al
EPI_ISL_2017766	India/GJ-GBRC663/2021	2021-04-20	Asia	India	BJ Medical College and Civil Hospital, Ahmedabad	Gujarat Biotechnology Research Centre	Janvi Raval et al
EPI_ISL_2017767	India/GJ-GBRC664/2021	2021-04-19	Asia	India	BJ Medical College and Civil Hospital, Ahmedabad	Gujarat Biotechnology Research Centre	Zarna Patel et al
EPI_ISL_2017768	India/GJ-GBRC665/2021	2021-04-20	Asia	India	BJ Medical College and Civil Hospital, Ahmedabad	Gujarat Biotechnology Research Centre	Nitin Savaliya et al
EPI_ISL_2017769	India/GJ-GBRC666a/2021	2021-04-20	Asia	India	BJ Medical College and Civil Hospital, Ahmedabad	Gujarat Biotechnology Research Centre	Dinesh Kumar et al
EPI_ISL_2017770	India/GJ-GBRC666b/2021	2021-04-20	Asia	India	BJ Medical College and Civil Hospital, Ahmedabad	Gujarat Biotechnology Research Centre	Twinkle Soni et al
EPI_ISL_2017771	India/GJ-GBRC667/2021	2021-04-20	Asia	India	BJ Medical College and Civil Hospital, Ahmedabad	Gujarat Biotechnology Research Centre	Sonal Sharma et al
EPI_ISL_2017772	India/GJ-GBRC668/2021	2021-04-20	Asia	India	BJ Medical College and Civil Hospital, Ahmedabad	Gujarat Biotechnology Research Centre	Zuber Saiyed et al
EPI_ISL_2017774	India/GJ-GBRC670/2021	2021-04-20	Asia	India	BJ Medical College and Civil Hospital, Ahmedabad	Gujarat Biotechnology Research Centre	Janvi Raval et al
EPI_ISL_2017775	India/GJ-GBRC671/2021	2021-04-21	Asia	India	BJ Medical College and Civil Hospital, Ahmedabad	Gujarat Biotechnology Research Centre	Zarna Patel et al
EPI_ISL_2017776	India/GJ-GBRC672a/2021	2021-04-18	Asia	India	BJ Medical College and Civil Hospital, Ahmedabad	Gujarat Biotechnology Research Centre	Nitin Savaliya et al
EPI_ISL_2017777	India/GJ-GBRC672b/2021	2021-04-18	Asia	India	BJ Medical College and Civil Hospital, Ahmedabad	Gujarat Biotechnology Research Centre	Dinesh Kumar et al
EPI_ISL_2017778	India/GJ-GBRC673/2021	2021-04-19	Asia	India	BJ Medical College and Civil Hospital, Ahmedabad	Gujarat Biotechnology Research Centre	Twinkle Soni et al
EPI_ISL_2017779	India/GJ-GBRC674a/2021	2021-04-21	Asia	India	BJ Medical College and Civil Hospital, Ahmedabad	Gujarat Biotechnology Research Centre	Sonal Sharma et al
EPI_ISL_2017780	India/GJ-GBRC674b/2021	2021-04-21	Asia	India	BJ Medical College and Civil Hospital, Ahmedabad	Gujarat Biotechnology Research Centre	Zuber Saiyed et al
EPI_ISL_2017781	India/GJ-GBRC675a/2021	2021-04-21	Asia	India	BJ Medical College and Civil Hospital, Ahmedabad	Gujarat Biotechnology Research Centre	Ramesh Pandit et al
EPI_ISL_2017782	India/GJ-GBRC675b/2021	2021-04-21	Asia	India	BJ Medical College and Civil Hospital, Ahmedabad	Gujarat Biotechnology Research Centre	Janvi Raval et al
EPI_ISL_2001153	India/GJ-GBRC676/2021	2021-01-07	Asia	India	PanGenomics International Pvt. Ltd.	Gujarat Biotechnology Research Centre	Nitin Savaliya et al
EPI_ISL_2017783	India/GJ-GBRC677/2021	2021-04-22	Asia	India	BJ Medical College and Civil Hospital, Ahmedabad	Gujarat Biotechnology Research Centre	Zarna Patel et al
EPI_ISL_2017784	India/GJ-GBRC678a/2021	2021-04-22	Asia	India	BJ Medical College and Civil Hospital, Ahmedabad	Gujarat Biotechnology Research Centre	Nitin Savaliya et al
EPI_ISL_2017785	India/GJ-GBRC678b/2021	2021-04-22	Asia	India	BJ Medical College and Civil Hospital, Ahmedabad	Gujarat Biotechnology Research Centre	Dinesh Kumar et al
EPI_ISL_2017786	India/GJ-GBRC679a/2021	2021-04-22	Asia	India	BJ Medical College and Civil Hospital, Ahmedabad	Gujarat Biotechnology Research Centre	Twinkle Soni et al
EPI_ISL_2017787	India/GJ-GBRC679b/2021	2021-04-22	Asia	India	BJ Medical College and Civil Hospital, Ahmedabad	Gujarat Biotechnology Research Centre	Sonal Sharma et al
EPI_ISL_447043	India/GJ-GBRC67a/2020	2020-05-03	Asia	India	B.J. Medical College and Civil hospital	Gujarat Biotechnology Research Centre	Raghawendra Kumar et al
EPI_ISL_447044	India/GJ-GBRC67b/2020	2020-05-03	Asia	India	B.J. Medical College and Civil hospital	Gujarat Biotechnology Research Centre	Dinesh Kumar et al
EPI_ISL_447045	India/GJ-GBRC68/2020	2020-05-03	Asia	India	B.J. Medical College and Civil hospital	Gujarat Biotechnology Research Centre	Zuber Saiyed et al
EPI_ISL_2017788	India/GJ-GBRC680/2021	2021-04-23	Asia	India	BJ Medical College and Civil Hospital, Ahmedabad	Gujarat Biotechnology Research Centre	Zuber Saiyed et al
EPI_ISL_2017789	India/GJ-GBRC681/2021	2021-04-23	Asia	India	Gujarat Biotechnology Research Centre	Gujarat Biotechnology Research Centre	Ramesh Pandit et al
EPI_ISL_2389618	India/GJ-GBRC682/2021	2021-03-11	Asia	India	B.J. Medical College and Civil Hospital, Ahmedabad	Gujarat Biotechnology Research Centre	Ramesh Pandit et al
EPI_ISL_2389620	India/GJ-GBRC683/2021	2021-03-03	Asia	India	B.J. Medical College and Civil Hospital, Ahmedabad	Gujarat Biotechnology Research Centre	Janvi Raval et al
EPI_ISL_2389622	India/GJ-GBRC684/2021	2021-03-06	Asia	India	B.J. Medical College and Civil Hospital, Ahmedabad	Gujarat Biotechnology Research Centre	Zarna Patel et al
EPI_ISL_2389624	India/GJ-GBRC685/2021	2021-03-11	Asia	India	B.J. Medical College and Civil Hospital, Ahmedabad	Gujarat Biotechnology Research Centre	Nitin Savaliya et al
EPI_ISL_2389626	India/GJ-GBRC686/2021	2021-03-15	Asia	India	B.J. Medical College and Civil Hospital, Ahmedabad	Gujarat Biotechnology Research Centre	Dinesh Kumar et al
EPI_ISL_2389628	India/GJ-GBRC687a/2021	2021-03-16	Asia	India	B.J. Medical College and Civil Hospital, Ahmedabad	Gujarat Biotechnology Research Centre	Twinkle Soni et al
EPI_ISL_2389630	India/GJ-GBRC687b/2021	2021-03-16	Asia	India	B.J. Medical College and Civil Hospital, Ahmedabad	Gujarat Biotechnology Research Centre	Sonal Sharma et al
EPI_ISL_2389632	India/GJ-GBRC688/2021	2021-04-23	Asia	India	B.J. Medical College and Civil Hospital, Ahmedabad	Gujarat Biotechnology Research Centre	Zuber Saiyed et al
EPI_ISL_2389634	India/GJ-GBRC689/2021	2021-04-24	Asia	India	B.J. Medical College and Civil Hospital, Ahmedabad	Gujarat Biotechnology Research Centre	Ramesh Pandit et al
EPI_ISL_447046	India/GJ-GBRC69/2020	2020-05-04	Asia	India	B.J. Medical College and Civil hospital	Gujarat Biotechnology Research Centre	Dipa Kinariwala et al
EPI_ISL_2389636	India/GJ-GBRC690/2021	2021-04-24	Asia	India	B.J. Medical College and Civil Hospital, Ahmedabad	Gujarat Biotechnology Research Centre	Janvi Raval et al
EPI_ISL_2389638	India/GJ-GBRC691/2021	2021-04-24	Asia	India	B.J. Medical College and Civil Hospital, Ahmedabad	Gujarat Biotechnology Research Centre	Zarna Patel et al
EPI_ISL_2389640	India/GJ-GBRC692/2021	2021-04-18	Asia	India	B.J. Medical College and Civil Hospital, Ahmedabad	Gujarat Biotechnology Research Centre	Nitin Savaliya et al
EPI_ISL_2389641	India/GJ-GBRC693/2021	2021-04-18	Asia	India	B.J. Medical College and Civil Hospital, Ahmedabad	Gujarat Biotechnology Research Centre	Dinesh Kumar et al
EPI_ISL_2389643	India/GJ-GBRC694/2021	2021-04-18	Asia	India	B.J. Medical College and Civil Hospital, Ahmedabad	Gujarat Biotechnology Research Centre	Twinkle Soni et al
EPI_ISL_2389645	India/GJ-GBRC695/2021	2021-04-21	Asia	India	B.J. Medical College and Civil Hospital, Ahmedabad	Gujarat Biotechnology Research Centre	Sonal Sharma et al
EPI_ISL_2389647	India/GJ-GBRC696/2021	2021-04-22	Asia	India	B.J. Medical College and Civil Hospital, Ahmedabad	Gujarat Biotechnology Research Centre	Zuber Saiyed et al
EPI_ISL_2389649	India/GJ-GBRC697/2021	2021-04-22	Asia	India	B.J. Medical College and Civil Hospital, Ahmedabad	Gujarat Biotechnology Research Centre	Ramesh Pandit et al
EPI_ISL_2389651	India/GJ-GBRC698/2021	2021-04-22	Asia	India	B.J. Medical College and Civil Hospital, Ahmedabad	Gujarat Biotechnology Research Centre	Janvi Raval et al
EPI_ISL_2389653	India/GJ-GBRC699/2021	2021-04-24	Asia	India	B.J. Medical College and Civil Hospital, Ahmedabad	Gujarat Biotechnology Research Centre	Zarna Patel et al
EPI_ISL_435054	India/GJ-GBRC7/2020	2020-04-14	Asia	India	B.J. Medical College and Civil hospital	Gujarat Biotechnology Research Centre	Monika Gandhi et al
EPI_ISL_447047	India/GJ-GBRC70/2020	2020-04-29	Asia	India	GMERS Medical College and Hospital, Gandhinagar	Gujarat Biotechnology Research Centre	Disha Patel et al
EPI_ISL_2389655	India/GJ-GBRC700/2021	2021-04-24	Asia	India	B.J. Medical College and Civil Hospital, Ahmedabad	Gujarat Biotechnology Research Centre	Nitin Savaliya et al
EPI_ISL_2389657	India/GJ-GBRC701/2021	2021-04-25	Asia	India	B.J. Medical College and Civil Hospital, Ahmedabad	Gujarat Biotechnology Research Centre	Dinesh Kumar et al
EPI_ISL_2391477	India/GJ-GBRC702/2021	2021-04-14	Asia	India	N.H.L Municipal Medical College, Ahmedabad	Gujarat Biotechnology Research Centre	Twinkle Soni et al
EPI_ISL_2391478	India/GJ-GBRC703/2021	2021-04-12	Asia	India	N.H.L Municipal Medical College, Ahmedabad	Gujarat Biotechnology Research Centre	Sonal Sharma et al
EPI_ISL_2391479	India/GJ-GBRC704a/2021	2021-04-02	Asia	India	N.H.L Municipal Medical College, Ahmedabad	Gujarat Biotechnology Research Centre	Zuber Saiyed et al
EPI_ISL_2391480	India/GJ-GBRC704b/2021	2021-04-02	Asia	India	N.H.L Municipal Medical College, Ahmedabad	Gujarat Biotechnology Research Centre	Ramesh Pandit et al
EPI_ISL_2391481	India/GJ-GBRC705a/2021	2021-04-10	Asia	India	N.H.L Municipal Medical College, Ahmedabad	Gujarat Biotechnology Research Centre	Janvi Raval et al
EPI_ISL_2391482	India/GJ-GBRC705b/2021	2021-04-10	Asia	India	N.H.L Municipal Medical College, Ahmedabad	Gujarat Biotechnology Research Centre	Zarna Patel et al
EPI_ISL_2391483	India/GJ-GBRC706a/2021	2021-04-10	Asia	India	N.H.L Municipal Medical College, Ahmedabad	Gujarat Biotechnology Research Centre	Nitin Savaliya et al
EPI_ISL_2391484	India/GJ-GBRC706b/2021	2021-04-10	Asia	India	N.H.L Municipal Medical College, Ahmedabad	Gujarat Biotechnology Research Centre	Dinesh Kumar et al
EPI_ISL_2391485	India/GJ-GBRC707/2021	2021-04-06	Asia	India	N.H.L Municipal Medical College, Ahmedabad	Gujarat Biotechnology Research Centre	Twinkle Soni et al
EPI_ISL_2391486	India/GJ-GBRC708a/2021	2021-04-07	Asia	India	N.H.L Municipal Medical College, Ahmedabad	Gujarat Biotechnology Research Centre	Sonal Sharma et al
EPI_ISL_2391487	India/GJ-GBRC708b/2021	2021-04-07	Asia	India	N.H.L Municipal Medical College, Ahmedabad	Gujarat Biotechnology Research Centre	Zuber Saiyed et al
EPI_ISL_2400383	India/GJ-GBRC709/2021	2021-03-20	Asia	India	BJ Medical College and Civil Hospital, Ahmedabad	Gujarat Biotechnology Research Centre	Ramesh Pandit et al
EPI_ISL_447048	India/GJ-GBRC71/2020	2020-04-27	Asia	India	GMERS Medical College and Hospital, Gandhinagar	Gujarat Biotechnology Research Centre	Binita Aring et al
EPI_ISL_2391488	India/GJ-GBRC710/2021	2021-03-23	Asia	India	BJ Medical College and Civil Hospital, Ahmedabad	Gujarat Biotechnology Research Centre	Janvi Raval et al
EPI_ISL_2391489	India/GJ-GBRC711/2021	2021-04-22	Asia	India	GMERS, Government Medical College (GMC), Gotri	Gujarat Biotechnology Research Centre	Zarna Patel et al
EPI_ISL_2391490	India/GJ-GBRC712a/2021	2021-04-23	Asia	India	GMERS, Government Medical College (GMC), Gotri	Gujarat Biotechnology Research Centre	Nitin Savaliya et al
EPI_ISL_2391491	India/GJ-GBRC712b/2021	2021-04-23	Asia	India	GMERS, Government Medical College (GMC), Gotri	Gujarat Biotechnology Research Centre	Dinesh Kumar et al
EPI_ISL_2391492	India/GJ-GBRC713a/2021	2021-04-23	Asia	India	GMERS, Government Medical College (GMC), Gotri	Gujarat Biotechnology Research Centre	Twinkle Soni et al
EPI_ISL_2391493	India/GJ-GBRC713b/2021	2021-04-23	Asia	India	GMERS, Government Medical College (GMC), Gotri	Gujarat Biotechnology Research Centre	Sonal Sharma et al
EPI_ISL_2391494	India/GJ-GBRC714a/2021	2021-04-23	Asia	India	GMERS, Government Medical College (GMC), Gotri	Gujarat Biotechnology Research Centre	Zuber Saiyed et al
EPI_ISL_2391495	India/GJ-GBRC714b/2021	2021-04-23	Asia	India	GMERS, Government Medical College (GMC), Gotri	Gujarat Biotechnology Research Centre	Ramesh Pandit et al
EPI_ISL_2391496	India/GJ-GBRC715/2021	2021-04-23	Asia	India	GMERS, Government Medical College (GMC), Gotri	Gujarat Biotechnology Research Centre	Janvi Raval et al
EPI_ISL_2391497	India/GJ-GBRC716/2021	2021-04-23	Asia	India	GMERS, Government Medical College (GMC), Gotri	Gujarat Biotechnology Research Centre	Zarna Patel et al
EPI_ISL_2391498	India/GJ-GBRC717/2021	2021-04-23	Asia	India	GMERS, Government Medical College (GMC), Gotri	Gujarat Biotechnology Research Centre	Nitin Savaliya et al
EPI_ISL_2391499	India/GJ-GBRC718a/2021	2021-04-23	Asia	India	GMERS, Government Medical College (GMC), Gotri	Gujarat Biotechnology Research Centre	Dinesh Kumar et al
EPI_ISL_2391500	India/GJ-GBRC718b/2021	2021-04-23	Asia	India	GMERS, Government Medical College (GMC), Gotri	Gujarat Biotechnology Research Centre	Twinkle Soni et al
EPI_ISL_2391501	India/GJ-GBRC719/2021	2021-04-23	Asia	India	GMERS, Government Medical College (GMC), Gotri	Gujarat Biotechnology Research Centre	Sonal Sharma et al
EPI_ISL_2391502	India/GJ-GBRC720/2021	2021-04-22	Asia	India	GMERS, Government Medical College (GMC), Gotri	Gujarat Biotechnology Research Centre	Zuber Saiyed et al
EPI_ISL_2391503	India/GJ-GBRC721/2021	2021-04-22	Asia	India	GMERS, Government Medical College (GMC), Gotri	Gujarat Biotechnology Research Centre	Ramesh Pandit et al
EPI_ISL_2405118	India/GJ-GBRC722/2021	2021-04-14	Asia	India	N.H.L Municipal Medical College, Ahmedabad	Gujarat Biotechnology Research Centre	Janvi Raval et al
EPI_ISL_2405119	India/GJ-GBRC723/2021	2021-04-10	Asia	India	N.H.L Municipal Medical College, Ahmedabad	Gujarat Biotechnology Research Centre	Zarna Patel et al
EPI_ISL_2405120	India/GJ-GBRC724/2021	2021-04-06	Asia	India	N.H.L Municipal Medical College, Ahmedabad	Gujarat Biotechnology Research Centre	Nitin Savaliya et al
EPI_ISL_2405121	India/GJ-GBRC725/2021	2021-04-06	Asia	India	N.H.L Municipal Medical College, Ahmedabad	Gujarat Biotechnology Research Centre	Dinesh Kumar et al
EPI_ISL_2405122	India/GJ-GBRC726/2021	2021-04-06	Asia	India	N.H.L Municipal Medical College, Ahmedabad	Gujarat Biotechnology Research Centre	Twinkle Soni et al
EPI_ISL_2405123	India/GJ-GBRC727/2021	2021-04-06	Asia	India	N.H.L Municipal Medical College, Ahmedabad	Gujarat Biotechnology Research Centre	Sonal Sharma et al
EPI_ISL_2405124	India/GJ-GBRC728/2021	2021-04-06	Asia	India	N.H.L Municipal Medical College, Ahmedabad	Gujarat Biotechnology Research Centre	Zuber Saiyed et al
EPI_ISL_2405125	India/GJ-GBRC729/2021	2021-04-22	Asia	India	GMERS Government Medical College (GMC), Gotri	Gujarat Biotechnology Research Centre	Ramesh Pandit et al
EPI_ISL_447049	India/GJ-GBRC72a/2020	2020-04-29	Asia	India	GMERS Medical College and Hospital, Gandhinagar	Gujarat Biotechnology Research Centre	Neeta Khandelwal et al
EPI_ISL_447050	India/GJ-GBRC72b/2020	2020-04-29	Asia	India	GMERS Medical College and Hospital, Gandhinagar	Gujarat Biotechnology Research Centre	Geeta Vaghela et al
EPI_ISL_447051	India/GJ-GBRC73/2020	2020-04-29	Asia	India	GMERS Medical College and Hospital, Gandhinagar	Gujarat Biotechnology Research Centre	Sonia Barve et al
EPI_ISL_2405126	India/GJ-GBRC730/2021	2021-04-22	Asia	India	GMERS Government Medical College (GMC), Gotri	Gujarat Biotechnology Research Centre	Janvi Raval et al
EPI_ISL_2405127	India/GJ-GBRC731/2021	2021-04-17	Asia	India	BJ Medical College and Civil Hospital, Ahmedabad	Gujarat Biotechnology Research Centre	Zarna Patel et al
EPI_ISL_2405128	India/GJ-GBRC732a/2021	2021-04-18	Asia	India	BJ Medical College and Civil Hospital, Ahmedabad	Gujarat Biotechnology Research Centre	Nitin Savaliya et al
EPI_ISL_2405129	India/GJ-GBRC732b/2021	2021-04-18	Asia	India	BJ Medical College and Civil Hospital, Ahmedabad	Gujarat Biotechnology Research Centre	Dinesh Kumar et al
EPI_ISL_2405130	India/GJ-GBRC733/2021	2021-04-18	Asia	India	BJ Medical College and Civil Hospital, Ahmedabad	Gujarat Biotechnology Research Centre	Twinkle Soni et al
EPI_ISL_2405131	India/GJ-GBRC734a/2021	2021-04-20	Asia	India	BJ Medical College and Civil Hospital, Ahmedabad	Gujarat Biotechnology Research Centre	Sonal Sharma et al
EPI_ISL_2405132	India/GJ-GBRC734b/2021	2021-04-20	Asia	India	BJ Medical College and Civil Hospital, Ahmedabad	Gujarat Biotechnology Research Centre	Zuber Saiyed et al
EPI_ISL_2405133	India/GJ-GBRC735a/2021	2021-04-20	Asia	India	BJ Medical College and Civil Hospital, Ahmedabad	Gujarat Biotechnology Research Centre	Ramesh Pandit et al
EPI_ISL_2405134	India/GJ-GBRC735b/2021	2021-04-20	Asia	India	BJ Medical College and Civil Hospital, Ahmedabad	Gujarat Biotechnology Research Centre	Janvi Raval et al
EPI_ISL_2405135	India/GJ-GBRC736/2021	2021-04-21	Asia	India	BJ Medical College and Civil Hospital, Ahmedabad	Gujarat Biotechnology Research Centre	Zarna Patel et al
EPI_ISL_2405136	India/GJ-GBRC737/2021	2021-04-22	Asia	India	BJ Medical College and Civil Hospital, Ahmedabad	Gujarat Biotechnology Research Centre	Nitin Savaliya et al
EPI_ISL_2405137	India/GJ-GBRC738/2021	2021-04-26	Asia	India	BJ Medical College and Civil Hospital, Ahmedabad	Gujarat Biotechnology Research Centre	Dinesh Kumar et al
EPI_ISL_2405138	India/GJ-GBRC739a/2021	2021-04-27	Asia	India	BJ Medical College and Civil Hospital, Ahmedabad	Gujarat Biotechnology Research Centre	Twinkle Soni et al
EPI_ISL_2405139	India/GJ-GBRC739b/2021	2021-04-27	Asia	India	BJ Medical College and Civil Hospital, Ahmedabad	Gujarat Biotechnology Research Centre	Sonal Sharma et al
EPI_ISL_447052	India/GJ-GBRC74/2020	2020-05-02	Asia	India	GMERS Medical College and Hospital, Gandhinagar	Gujarat Biotechnology Research Centre	Bhavesh Modi et al
EPI_ISL_2405140	India/GJ-GBRC740/2021	2021-04-30	Asia	India	BJ Medical College and Civil Hospital, Ahmedabad	Gujarat Biotechnology Research Centre	Zuber Saiyed et al
EPI_ISL_2405141	India/GJ-GBRC741/2021	2021-04-28	Asia	India	BJ Medical College and Civil Hospital, Ahmedabad	Gujarat Biotechnology Research Centre	Ramesh Pandit et al
EPI_ISL_2405142	India/GJ-GBRC742/2021	2021-04-28	Asia	India	BJ Medical College and Civil Hospital, Ahmedabad	Gujarat Biotechnology Research Centre	Janvi Raval et al
EPI_ISL_2405143	India/GJ-GBRC743/2021	2021-05-03	Asia	India	BJ Medical College and Civil Hospital, Ahmedabad	Gujarat Biotechnology Research Centre	Zarna Patel et al
EPI_ISL_2405144	India/GJ-GBRC744/2021	2021-04-14	Asia	India	BJ Medical College and Civil Hospital, Ahmedabad	Gujarat Biotechnology Research Centre	Nitin Savaliya et al
EPI_ISL_2509934	India/GJ-GBRC748/2021	2021-04-10	Asia	India	N.H.L Municipal Medical College, Ahmedabad	Gujarat Biotechnology Research Centre	Dinesh Kumar et al
EPI_ISL_2509935	India/GJ-GBRC749/2021	2021-04-06	Asia	India	N.H.L Municipal Medical College, Ahmedabad	Gujarat Biotechnology Research Centre	Twinkle Soni et al
EPI_ISL_447053	India/GJ-GBRC75/2020	2020-04-29	Asia	India	GMERS Medical College and Hospital, Gandhinagar	Gujarat Biotechnology Research Centre	Kairavi Joshi et al
EPI_ISL_2509936	India/GJ-GBRC750/2021	2021-04-06	Asia	India	N.H.L Municipal Medical College, Ahmedabad	Gujarat Biotechnology Research Centre	Sonal Sharma et al
EPI_ISL_2509937	India/GJ-GBRC751/2021	2021-04-07	Asia	India	N.H.L Municipal Medical College, Ahmedabad	Gujarat Biotechnology Research Centre	Zuber Saiyed et al
EPI_ISL_2509938	India/GJ-GBRC752/2021	2021-04-19	Asia	India	BJ Medical College and Civil Hospital, Ahmedabad	Gujarat Biotechnology Research Centre	Ramesh Pandit et al
EPI_ISL_2509939	India/GJ-GBRC753/2021	2021-04-23	Asia	India	N.H.L Municipal Medical College, Ahmedabad	Gujarat Biotechnology Research Centre	Janvi Raval et al
EPI_ISL_2509940	India/GJ-GBRC754/2021	2021-04-23	Asia	India	N.H.L Municipal Medical College, Ahmedabad	Gujarat Biotechnology Research Centre	Zarna Patel et al
EPI_ISL_2509941	India/GJ-GBRC755/2021	2021-04-23	Asia	India	N.H.L Municipal Medical College, Ahmedabad	Gujarat Biotechnology Research Centre	Nitin Savaliya et al
EPI_ISL_2509942	India/GJ-GBRC756/2021	2021-04-23	Asia	India	N.H.L Municipal Medical College, Ahmedabad	Gujarat Biotechnology Research Centre	Dinesh Kumar et al
EPI_ISL_2509943	India/GJ-GBRC757/2021	2021-04-23	Asia	India	N.H.L Municipal Medical College, Ahmedabad	Gujarat Biotechnology Research Centre	Twinkle Soni et al
EPI_ISL_2509944	India/GJ-GBRC758/2021	2021-04-23	Asia	India	N.H.L Municipal Medical College, Ahmedabad	Gujarat Biotechnology Research Centre	Sonal Sharma et al
EPI_ISL_2509945	India/GJ-GBRC759/2021	2021-04-23	Asia	India	N.H.L Municipal Medical College, Ahmedabad	Gujarat Biotechnology Research Centre	Zuber Saiyed et al
EPI_ISL_447534	India/GJ-GBRC76/2020	2020-05-05	Asia	India	Gujarat Biotechnology Research Centre	Gujarat Biotechnology Research Centre	Gaurishankar Shrimali et al
EPI_ISL_2509946	India/GJ-GBRC760/2021	2021-04-18	Asia	India	N.H.L Municipal Medical College, Ahmedabad	Gujarat Biotechnology Research Centre	Ramesh Pandit et al
EPI_ISL_2509947	India/GJ-GBRC761a/2021	2021-04-19	Asia	India	N.H.L Municipal Medical College, Ahmedabad	Gujarat Biotechnology Research Centre	Janvi Raval et al
EPI_ISL_2509948	India/GJ-GBRC761b/2021	2021-04-19	Asia	India	N.H.L Municipal Medical College, Ahmedabad	Gujarat Biotechnology Research Centre	Zarna Patel et al
EPI_ISL_2509949	India/GJ-GBRC762a/2021	2021-04-18	Asia	India	N.H.L Municipal Medical College, Ahmedabad	Gujarat Biotechnology Research Centre	Nitin Savaliya et al
EPI_ISL_2509950	India/GJ-GBRC762b/2021	2021-04-18	Asia	India	N.H.L Municipal Medical College, Ahmedabad	Gujarat Biotechnology Research Centre	Dinesh Kumar et al
EPI_ISL_2509951	India/GJ-GBRC763a/2021	2021-04-18	Asia	India	N.H.L Municipal Medical College, Ahmedabad	Gujarat Biotechnology Research Centre	Twinkle Soni et al
EPI_ISL_2509952	India/GJ-GBRC763b/2021	2021-04-18	Asia	India	N.H.L Municipal Medical College, Ahmedabad	Gujarat Biotechnology Research Centre	Sonal Sharma et al
EPI_ISL_2509953	India/GJ-GBRC764/2021	2021-04-18	Asia	India	N.H.L Municipal Medical College, Ahmedabad	Gujarat Biotechnology Research Centre	Zuber Saiyed et al
EPI_ISL_2509954	India/GJ-GBRC765a/2021	2021-04-18	Asia	India	N.H.L Municipal Medical College, Ahmedabad	Gujarat Biotechnology Research Centre	Ramesh Pandit et al
EPI_ISL_2509955	India/GJ-GBRC765b/2021	2021-04-18	Asia	India	N.H.L Municipal Medical College, Ahmedabad	Gujarat Biotechnology Research Centre	Janvi Raval et al
EPI_ISL_2509956	India/GJ-GBRC766/2021	2021-04-18	Asia	India	N.H.L Municipal Medical College, Ahmedabad	Gujarat Biotechnology Research Centre	Zarna Patel et al
EPI_ISL_2509957	India/GJ-GBRC767a/2021	2021-04-17	Asia	India	N.H.L Municipal Medical College, Ahmedabad	Gujarat Biotechnology Research Centre	Nitin Savaliya et al
EPI_ISL_2509958	India/GJ-GBRC767b/2021	2021-04-17	Asia	India	N.H.L Municipal Medical College, Ahmedabad	Gujarat Biotechnology Research Centre	Dinesh Kumar et al
EPI_ISL_2509959	India/GJ-GBRC768/2021	2021-04-23	Asia	India	GMERS Government Medical College (GMC), Gotri	Gujarat Biotechnology Research Centre	Twinkle Soni et al
EPI_ISL_2543891	India/GJ-GBRC769/2021	2021-04-23	Asia	India	N.H.L Municipal Medical College, Ahmedabad	Gujarat Biotechnology Research Centre	Sonal Sharma et al
EPI_ISL_447535	India/GJ-GBRC77/2020	2020-05-05	Asia	India	Gujarat Biotechnology Research Centre	Gujarat Biotechnology Research Centre	Nidhi Sood et al
EPI_ISL_2543892	India/GJ-GBRC770a/2021	2021-04-23	Asia	India	N.H.L Municipal Medical College, Ahmedabad	Gujarat Biotechnology Research Centre	Zuber Saiyed et al
EPI_ISL_2543893	India/GJ-GBRC770b/2021	2021-04-23	Asia	India	N.H.L Municipal Medical College, Ahmedabad	Gujarat Biotechnology Research Centre	Ramesh Pandit et al
EPI_ISL_2543894	India/GJ-GBRC771/2021	2021-04-23	Asia	India	N.H.L Municipal Medical College, Ahmedabad	Gujarat Biotechnology Research Centre	Janvi Raval et al
EPI_ISL_2543895	India/GJ-GBRC772/2021	2021-04-24	Asia	India	N.H.L Municipal Medical College, Ahmedabad	Gujarat Biotechnology Research Centre	Zarna Patel et al
EPI_ISL_2543896	India/GJ-GBRC773/2021	2021-04-18	Asia	India	N.H.L Municipal Medical College, Ahmedabad	Gujarat Biotechnology Research Centre	Nitin Savaliya et al
EPI_ISL_2543897	India/GJ-GBRC774a/2021	2021-04-18	Asia	India	N.H.L Municipal Medical College, Ahmedabad	Gujarat Biotechnology Research Centre	Dinesh Kumar et al
EPI_ISL_2543898	India/GJ-GBRC774b/2021	2021-04-18	Asia	India	N.H.L Municipal Medical College, Ahmedabad	Gujarat Biotechnology Research Centre	Twinkle Soni et al
EPI_ISL_2543899	India/GJ-GBRC775/2021	2021-05-11	Asia	India	Sterling Hospital, Memnagar, Ahmedabad	Gujarat Biotechnology Research Centre	Atulbhai Patel et al
EPI_ISL_2543900	India/GJ-GBRC776/2021	2021-05-15	Asia	India	N.H.L Municipal Medical College, Ahmedabad	Gujarat Biotechnology Research Centre	Zuber Saiyed et al
EPI_ISL_2543901	India/GJ-GBRC777/2021	2021-05-14	Asia	India	N.H.L Municipal Medical College, Ahmedabad	Gujarat Biotechnology Research Centre	Ramesh Pandit et al
EPI_ISL_2543902	India/GJ-GBRC778/2021	2021-05-08	Asia	India	N.H.L Municipal Medical College, Ahmedabad	Gujarat Biotechnology Research Centre	Janvi Raval et al
EPI_ISL_2543903	India/GJ-GBRC779/2021	2021-05-09	Asia	India	N.H.L Municipal Medical College, Ahmedabad	Gujarat Biotechnology Research Centre	Zarna Patel et al
EPI_ISL_2543904	India/GJ-GBRC780/2021	2021-05-12	Asia	India	N.H.L Municipal Medical College, Ahmedabad	Gujarat Biotechnology Research Centre	Nitin Savaliya et al
EPI_ISL_2543905	India/GJ-GBRC781/2021	2021-05-11	Asia	India	N.H.L Municipal Medical College, Ahmedabad	Gujarat Biotechnology Research Centre	Dinesh Kumar et al
EPI_ISL_2543906	India/GJ-GBRC782a/2021	2021-05-12	Asia	India	N.H.L Municipal Medical College, Ahmedabad	Gujarat Biotechnology Research Centre	Twinkle Soni et al
EPI_ISL_2543907	India/GJ-GBRC782b/2021	2021-05-12	Asia	India	N.H.L Municipal Medical College, Ahmedabad	Gujarat Biotechnology Research Centre	Sonal Sharma et al
EPI_ISL_2543908	India/GJ-GBRC783/2021	2021-05-15	Asia	India	N.H.L Municipal Medical College, Ahmedabad	Gujarat Biotechnology Research Centre	Zuber Saiyed et al
EPI_ISL_2543909	India/GJ-GBRC784/2021	2021-05-09	Asia	India	N.H.L Municipal Medical College, Ahmedabad	Gujarat Biotechnology Research Centre	Ramesh Pandit et al
EPI_ISL_2543910	India/GJ-GBRC785/2021	2021-05-10	Asia	India	N.H.L Municipal Medical College, Ahmedabad	Gujarat Biotechnology Research Centre	Janvi Raval et al
EPI_ISL_2543911	India/GJ-GBRC786/2021	2021-05-15	Asia	India	N.H.L Municipal Medical College, Ahmedabad	Gujarat Biotechnology Research Centre	Zarna Patel et al
EPI_ISL_2543912	India/GJ-GBRC787/2021	2021-05-15	Asia	India	N.H.L Municipal Medical College, Ahmedabad	Gujarat Biotechnology Research Centre	Nitin Savaliya et al
EPI_ISL_2543913	India/GJ-GBRC788/2021	2021-05-14	Asia	India	N.H.L Municipal Medical College, Ahmedabad	Gujarat Biotechnology Research Centre	Dinesh Kumar et al
EPI_ISL_2543914	India/GJ-GBRC789/2021	2021-05-15	Asia	India	N.H.L Municipal Medical College, Ahmedabad	Gujarat Biotechnology Research Centre	Twinkle Soni et al
EPI_ISL_447536	India/GJ-GBRC78a/2020	2020-05-05	Asia	India	Gujarat Biotechnology Research Centre	Gujarat Biotechnology Research Centre	Pranay Shah et al
EPI_ISL_447537	India/GJ-GBRC78b/2020	2020-05-05	Asia	India	Gujarat Biotechnology Research Centre	Gujarat Biotechnology Research Centre	R D Dixit et al
EPI_ISL_2543915	India/GJ-GBRC790/2021	2021-05-09	Asia	India	N.H.L Municipal Medical College, Ahmedabad	Gujarat Biotechnology Research Centre	Sonal Sharma et al
EPI_ISL_2544812	India/GJ-GBRC791/2021	2021-05-08	Asia	India	GMERS Government Medical College (GMC), Gandhinagar	Gujarat Biotechnology Research Centre	Zuber Saiyed et al
EPI_ISL_2544813	India/GJ-GBRC792/2021	2021-04-27	Asia	India	GMERS Government Medical College (GMC), Gandhinagar	Gujarat Biotechnology Research Centre	Ramesh Pandit et al
EPI_ISL_2544814	India/GJ-GBRC793a/2021	2021-04-29	Asia	India	GMERS Government Medical College (GMC), Gandhinagar	Gujarat Biotechnology Research Centre	Janvi Raval et al
EPI_ISL_2544815	India/GJ-GBRC793b/2021	2021-04-29	Asia	India	GMERS Government Medical College (GMC), Gandhinagar	Gujarat Biotechnology Research Centre	Zarna Patel et al
EPI_ISL_2544816	India/GJ-GBRC794a/2021	2021-05-02	Asia	India	GMERS Government Medical College (GMC), Gandhinagar	Gujarat Biotechnology Research Centre	Nitin Savaliya et al
EPI_ISL_2544817	India/GJ-GBRC794b/2021	2021-05-02	Asia	India	GMERS Government Medical College (GMC), Gandhinagar	Gujarat Biotechnology Research Centre	Dinesh Kumar et al
EPI_ISL_2544818	India/GJ-GBRC795a/2021	2021-05-04	Asia	India	GMERS Government Medical College (GMC), Gandhinagar	Gujarat Biotechnology Research Centre	Twinkle Soni et al
EPI_ISL_2544819	India/GJ-GBRC795b/2021	2021-05-04	Asia	India	GMERS Government Medical College (GMC), Gandhinagar	Gujarat Biotechnology Research Centre	Sonal Sharma et al
EPI_ISL_2544820	India/GJ-GBRC796/2021	2021-05-06	Asia	India	GMERS Government Medical College (GMC), Gandhinagar	Gujarat Biotechnology Research Centre	Zuber Saiyed et al
EPI_ISL_2544821	India/GJ-GBRC797/2021	2021-05-08	Asia	India	GMERS Government Medical College (GMC), Gandhinagar	Gujarat Biotechnology Research Centre	Ramesh Pandit et al
EPI_ISL_2544822	India/GJ-GBRC798/2021	2021-05-09	Asia	India	N.H.L Municipal Medical College, Ahmedabad	Gujarat Biotechnology Research Centre	Janvi Raval et al
EPI_ISL_2544823	India/GJ-GBRC799/2021	2021-05-08	Asia	India	GMERS Government Medical College (GMC), Gotri	Gujarat Biotechnology Research Centre	Zarna Patel et al
EPI_ISL_447538	India/GJ-GBRC79a/2020	2020-05-05	Asia	India	Gujarat Biotechnology Research Centre	Gujarat Biotechnology Research Centre	Snehal Bagatharia et al
EPI_ISL_447539	India/GJ-GBRC79b/2020	2020-05-05	Asia	India	Gujarat Biotechnology Research Centre	Gujarat Biotechnology Research Centre	Kamlesh J Upadhyay et al
EPI_ISL_435055	India/GJ-GBRC8/2020	2020-04-22	Asia	India	Gujarat Biotechnology Research Centre	Gujarat Biotechnology Research Centre	Tejas Shah et al
EPI_ISL_2544824	India/GJ-GBRC800/2021	2021-05-07	Asia	India	GMERS Government Medical College (GMC), Gotri	Gujarat Biotechnology Research Centre	Nitin Savaliya et al
EPI_ISL_2544825	India/GJ-GBRC801/2021	2021-05-07	Asia	India	GMERS Government Medical College (GMC), Gotri	Gujarat Biotechnology Research Centre	Dinesh Kumar et al
EPI_ISL_2544826	India/GJ-GBRC802/2021	2021-05-08	Asia	India	GMERS Government Medical College (GMC), Gotri	Gujarat Biotechnology Research Centre	Twinkle Soni et al
EPI_ISL_2544827	India/GJ-GBRC803/2021	2021-05-10	Asia	India	GMERS Government Medical College (GMC), Gotri	Gujarat Biotechnology Research Centre	Sonal Sharma et al
EPI_ISL_2544828	India/GJ-GBRC804/2021	2021-05-10	Asia	India	GMERS Government Medical College (GMC), Gotri	Gujarat Biotechnology Research Centre	Zuber Saiyed et al
EPI_ISL_2544829	India/GJ-GBRC805/2021	2021-05-10	Asia	India	GMERS Government Medical College (GMC), Gotri	Gujarat Biotechnology Research Centre	Ramesh Pandit et al
EPI_ISL_2544830	India/GJ-GBRC806a/2021	2021-05-10	Asia	India	GMERS Government Medical College (GMC), Gotri	Gujarat Biotechnology Research Centre	Janvi Raval et al
EPI_ISL_2544831	India/GJ-GBRC806b/2021	2021-05-10	Asia	India	GMERS Government Medical College (GMC), Gotri	Gujarat Biotechnology Research Centre	Zarna Patel et al
EPI_ISL_2544832	India/GJ-GBRC807a/2021	2021-05-10	Asia	India	GMERS Government Medical College (GMC), Gotri	Gujarat Biotechnology Research Centre	Nitin Savaliya et al
EPI_ISL_2544833	India/GJ-GBRC807b/2021	2021-05-10	Asia	India	GMERS Government Medical College (GMC), Gotri	Gujarat Biotechnology Research Centre	Dinesh Kumar et al
EPI_ISL_2544834	India/GJ-GBRC808a/2021	2021-05-10	Asia	India	GMERS Government Medical College (GMC), Gotri	Gujarat Biotechnology Research Centre	Twinkle Soni et al
EPI_ISL_2544835	India/GJ-GBRC808b/2021	2021-05-10	Asia	India	GMERS Government Medical College (GMC), Gotri	Gujarat Biotechnology Research Centre	Sonal Sharma et al
EPI_ISL_2544836	India/GJ-GBRC809/2021	2021-04-22	Asia	India	GMERS Government Medical College (GMC), Gotri	Gujarat Biotechnology Research Centre	Zuber Saiyed et al
EPI_ISL_2562085	India/GJ-GBRC810a/2021	2021-05-06	Asia	India	GMERS Government Medical College (GMC), Gotri	Gujarat Biotechnology Research Centre	Ramesh Pandit et al
EPI_ISL_2562086	India/GJ-GBRC810b/2021	2021-05-06	Asia	India	GMERS Government Medical College (GMC), Gotri	Gujarat Biotechnology Research Centre	Janvi Raval et al
EPI_ISL_2562087	India/GJ-GBRC811/2021	2021-05-04	Asia	India	GMERS Government Medical College (GMC), Gotri	Gujarat Biotechnology Research Centre	Zarna Patel et al
EPI_ISL_2562088	India/GJ-GBRC812a/2021	2021-05-04	Asia	India	GMERS Government Medical College (GMC), Gotri	Gujarat Biotechnology Research Centre	Nitin Savaliya et al
EPI_ISL_2562089	India/GJ-GBRC812b/2021	2021-05-04	Asia	India	GMERS Government Medical College (GMC), Gotri	Gujarat Biotechnology Research Centre	Dinesh Kumar et al
EPI_ISL_2562090	India/GJ-GBRC813/2021	2021-05-04	Asia	India	GMERS Government Medical College (GMC), Gotri	Gujarat Biotechnology Research Centre	Twinkle Soni et al
EPI_ISL_2562091	India/GJ-GBRC814/2021	2021-05-04	Asia	India	GMERS Government Medical College (GMC), Gotri	Gujarat Biotechnology Research Centre	Sonal Sharma et al
EPI_ISL_2562092	India/GJ-GBRC815/2021	2021-05-04	Asia	India	GMERS Government Medical College (GMC), Gotri	Gujarat Biotechnology Research Centre	Zuber Saiyed et al
EPI_ISL_2562093	India/GJ-GBRC816/2021	2021-05-04	Asia	India	GMERS Government Medical College (GMC), Gotri	Gujarat Biotechnology Research Centre	Ramesh Pandit et al
EPI_ISL_2562094	India/GJ-GBRC817/2021	2021-05-04	Asia	India	GMERS Government Medical College (GMC), Gotri	Gujarat Biotechnology Research Centre	Janvi Raval et al
EPI_ISL_2562095	India/GJ-GBRC818a/2021	2021-05-04	Asia	India	GMERS Government Medical College (GMC), Gotri	Gujarat Biotechnology Research Centre	Zarna Patel et al
EPI_ISL_2562096	India/GJ-GBRC818b/2021	2021-05-04	Asia	India	GMERS Government Medical College (GMC), Gotri	Gujarat Biotechnology Research Centre	Nitin Savaliya et al
EPI_ISL_2562097	India/GJ-GBRC819/2021	2021-05-04	Asia	India	GMERS Government Medical College (GMC), Gotri	Gujarat Biotechnology Research Centre	Dinesh Kumar et al
EPI_ISL_447540	India/GJ-GBRC81a/2020	2020-05-05	Asia	India	Gujarat Biotechnology Research Centre	Gujarat Biotechnology Research Centre	Ramesh Pandit et al
EPI_ISL_447541	India/GJ-GBRC81b/2020	2020-05-05	Asia	India	Gujarat Biotechnology Research Centre	Gujarat Biotechnology Research Centre	Tejas Shah et al
EPI_ISL_2562098	India/GJ-GBRC820/2021	2021-05-05	Asia	India	GMERS Government Medical College (GMC), Gotri	Gujarat Biotechnology Research Centre	Twinkle Soni et al
EPI_ISL_2562099	India/GJ-GBRC821a/2021	2021-05-05	Asia	India	GMERS Government Medical College (GMC), Gotri	Gujarat Biotechnology Research Centre	Sonal Sharma et al
EPI_ISL_2562100	India/GJ-GBRC821b/2021	2021-05-05	Asia	India	GMERS Government Medical College (GMC), Gotri	Gujarat Biotechnology Research Centre	Zuber Saiyed et al
EPI_ISL_2562101	India/GJ-GBRC822/2021	2021-05-06	Asia	India	GMERS Government Medical College (GMC), Gotri	Gujarat Biotechnology Research Centre	Ramesh Pandit et al
EPI_ISL_2562102	India/GJ-GBRC823/2021	2021-05-06	Asia	India	GMERS Government Medical College (GMC), Gotri	Gujarat Biotechnology Research Centre	Janvi Raval et al
EPI_ISL_2562103	India/GJ-GBRC824/2021	2021-05-04	Asia	India	GMERS Government Medical College (GMC), Gotri	Gujarat Biotechnology Research Centre	Zarna Patel et al
EPI_ISL_2562104	India/GJ-GBRC825a/2021	2021-05-06	Asia	India	GMERS Government Medical College (GMC), Gotri	Gujarat Biotechnology Research Centre	Nitin Savaliya et al
EPI_ISL_2562105	India/GJ-GBRC825b/2021	2021-05-06	Asia	India	GMERS Government Medical College (GMC), Gotri	Gujarat Biotechnology Research Centre	Dinesh Kumar et al
EPI_ISL_2562106	India/GJ-GBRC826/2021	2021-05-06	Asia	India	GMERS Government Medical College (GMC), Gotri	Gujarat Biotechnology Research Centre	Twinkle Soni et al
EPI_ISL_2562107	India/GJ-GBRC827a/2021	2021-05-06	Asia	India	GMERS Government Medical College (GMC), Gotri	Gujarat Biotechnology Research Centre	Sonal Sharma et al
EPI_ISL_2562108	India/GJ-GBRC827b/2021	2021-05-06	Asia	India	GMERS Government Medical College (GMC), Gotri	Gujarat Biotechnology Research Centre	Zuber Saiyed et al
EPI_ISL_2562109	India/GJ-GBRC828/2021	2021-05-06	Asia	India	GMERS Government Medical College (GMC), Gotri	Gujarat Biotechnology Research Centre	Ramesh Pandit et al
EPI_ISL_2562110	India/GJ-GBRC829/2021	2021-05-06	Asia	India	GMERS Government Medical College (GMC), Gotri	Gujarat Biotechnology Research Centre	Janvi Raval et al
EPI_ISL_447542	India/GJ-GBRC82a/2020	2020-05-05	Asia	India	Gujarat Biotechnology Research Centre	Gujarat Biotechnology Research Centre	Ankit Hinsu et al
EPI_ISL_447543	India/GJ-GBRC82b/2020	2020-05-05	Asia	India	Gujarat Biotechnology Research Centre	Gujarat Biotechnology Research Centre	Pritesh Sabara et al
EPI_ISL_447544	India/GJ-GBRC83/2020	2020-05-05	Asia	India	Gujarat Biotechnology Research Centre	Gujarat Biotechnology Research Centre	Apurvasinh Puvar et al
EPI_ISL_2562111	India/GJ-GBRC830/2021	2021-05-06	Asia	India	GMERS Government Medical College (GMC), Gotri	Gujarat Biotechnology Research Centre	Zarna Patel et al
EPI_ISL_447545	India/GJ-GBRC84/2020	2020-05-05	Asia	India	Gujarat Biotechnology Research Centre	Gujarat Biotechnology Research Centre	Janvi Raval et al
EPI_ISL_447546	India/GJ-GBRC85/2020	2020-05-05	Asia	India	Gujarat Biotechnology Research Centre	Gujarat Biotechnology Research Centre	Monika Gandhi et al
EPI_ISL_447547	India/GJ-GBRC86/2020	2020-04-28	Asia	India	GMERS Medical College and Hospital, Gandhinagar	Gujarat Biotechnology Research Centre	Pinal Trivedi et al
EPI_ISL_447548	India/GJ-GBRC87/2020	2020-04-28	Asia	India	GMERS Medical College and Hospital, Gandhinagar	Gujarat Biotechnology Research Centre	Maharshi Pandya et al
EPI_ISL_447549	India/GJ-GBRC88a/2020	2020-05-03	Asia	India	GMERS Medical College and Hospital, Gandhinagar	Gujarat Biotechnology Research Centre	Amit Kanani et al
EPI_ISL_447550	India/GJ-GBRC88b/2020	2020-05-03	Asia	India	GMERS Medical College and Hospital, Gandhinagar	Gujarat Biotechnology Research Centre	Akanksha Verma et al
EPI_ISL_447551	India/GJ-GBRC89/2020	2020-04-25	Asia	India	GMERS Medical College and Hospital, Gandhinagar	Gujarat Biotechnology Research Centre	Nitin Savaliya et al
EPI_ISL_435056	India/GJ-GBRC9/2020	2020-04-21	Asia	India	Gujarat Biotechnology Research Centre	Gujarat Biotechnology Research Centre	Maharshi Pandya et al
EPI_ISL_447552	India/GJ-GBRC90/2020	2020-05-02	Asia	India	GMERS Medical College and Hospital, Gandhinagar	Gujarat Biotechnology Research Centre	Raghawendra Kumar et al
EPI_ISL_447553	India/GJ-GBRC91/2020	2020-04-27	Asia	India	GMERS Medical College and Hospital, Gandhinagar	Gujarat Biotechnology Research Centre	Dinesh Kumar et al
EPI_ISL_447554	India/GJ-GBRC92/2020	2020-04-26	Asia	India	GMERS Medical College and Hospital, Gandhinagar	Gujarat Biotechnology Research Centre	Zuber Saiyed et al
EPI_ISL_447555	India/GJ-GBRC93/2020	2020-04-28	Asia	India	GMERS Medical College and Hospital, Gandhinagar	Gujarat Biotechnology Research Centre	Dipa Kinariwala et al
EPI_ISL_450781	India/GJ-GBRC94/2020	2020-05-09	Asia	India	Government Medical College-Bhavnagar	Gujarat Biotechnology Research Centre	Kairavi Desai et al
EPI_ISL_450782	India/GJ-GBRC95a/2020	2020-04-11	Asia	India	Government Medical College-Bhavnagar	Gujarat Biotechnology Research Centre	Saklain Malek et al
EPI_ISL_450783	India/GJ-GBRC95b/2020	2020-04-11	Asia	India	Government Medical College-Bhavnagar	Gujarat Biotechnology Research Centre	Shirish Patel et al
EPI_ISL_450785	India/GJ-GBRC97a/2020	2020-05-10	Asia	India	Pandit Deendayal Upadhyay Government Medical College, Rajkot	Gujarat Biotechnology Research Centre	Prakash Modi et al
EPI_ISL_450786	India/GJ-GBRC97b/2020	2020-05-10	Asia	India	Pandit Deendayal Upadhyay Government Medical College, Rajkot	Gujarat Biotechnology Research Centre	Sejul Antala et al
EPI_ISL_450787	India/GJ-GBRC98/2020	2020-05-11	Asia	India	Pandit Deendayal Upadhyay Government Medical College, Rajkot	Gujarat Biotechnology Research Centre	Manish Pattani et al
EPI_ISL_450788	India/GJ-GBRC99/2020	2020-05-06	Asia	India	Pandit Deendayal Upadhyay Government Medical College, Rajkot	Gujarat Biotechnology Research Centre	Zarna Patel et al
EPI_ISL_1164937	India/GJ-ICMR-10/2020	2020-04	Asia	India	B.J. Medical College and Civil hospital	Indian Council of Medical Research-National Institute of Virology, Microbial Containment Complex	Pragya D. Yadav et al
EPI_ISL_1164938	India/GJ-ICMR-11/2020	2020-04	Asia	India	B.J. Medical College and Civil hospital	Indian Council of Medical Research-National Institute of Virology, Microbial Containment Complex	Pragya D. Yadav et al
EPI_ISL_1164932	India/GJ-ICMR-15/2020	2020-04	Asia	India	B.J. Medical College and Civil hospital	Indian Council of Medical Research-National Institute of Virology, Microbial Containment Complex	Pragya D. Yadav et al
EPI_ISL_1164939	India/GJ-ICMR-18/2020	2020-05	Asia	India	B.J. Medical College and Civil hospital	Indian Council of Medical Research-National Institute of Virology, Microbial Containment Complex	Pragya D. Yadav et al
EPI_ISL_1164933	India/GJ-ICMR-23/2020	2020-05	Asia	India	B.J. Medical College and Civil hospital	Indian Council of Medical Research-National Institute of Virology, Microbial Containment Complex	Pragya D. Yadav et al
EPI_ISL_2013032	India/GJ-ICMR-2446200029475_P1/2021	2021	Asia	India	Indian Council of Medical Research-National Institute of Virology, Microbial Containment Complex	Indian Council of Medical Research-National Institute of Virology, Microbial Containment Complex	Pragya D Yadav et al
EPI_ISL_2013033	India/GJ-ICMR-2446200029475_P2/2021	2021	Asia	India	Indian Council of Medical Research-National Institute of Virology, Microbial Containment Complex	Indian Council of Medical Research-National Institute of Virology, Microbial Containment Complex	Pragya D Yadav et al
EPI_ISL_2013034	India/GJ-ICMR-2446200029475_P3/2021	2021	Asia	India	Indian Council of Medical Research-National Institute of Virology, Microbial Containment Complex	Indian Council of Medical Research-National Institute of Virology, Microbial Containment Complex	Pragya D Yadav et al
EPI_ISL_1164940	India/GJ-ICMR-29/2020	2020-06	Asia	India	B.J. Medical College and Civil hospital	Indian Council of Medical Research-National Institute of Virology, Microbial Containment Complex	Pragya D. Yadav et al
EPI_ISL_2308274	India/GJ-ICMR-3150001BJB/2021	2021	Asia	India	Indian Council of Medical Research-National Institute of Virology, Microbial Containment Complex	Indian Council of Medical Research-National Institute of Virology, Microbial Containment Complex	Pragya D Yadav et al
EPI_ISL_2308275	India/GJ-ICMR-31500233DNM/2021	2021	Asia	India	Indian Council of Medical Research-National Institute of Virology, Microbial Containment Complex	Indian Council of Medical Research-National Institute of Virology, Microbial Containment Complex	Pragya D Yadav et al
EPI_ISL_2308276	India/GJ-ICMR-31500235DDM/2021	2021	Asia	India	Indian Council of Medical Research-National Institute of Virology, Microbial Containment Complex	Indian Council of Medical Research-National Institute of Virology, Microbial Containment Complex	Pragya D Yadav et al
EPI_ISL_1164941	India/GJ-ICMR-32/2020	2020-06	Asia	India	B.J. Medical College and Civil hospital	Indian Council of Medical Research-National Institute of Virology, Microbial Containment Complex	Pragya D. Yadav et al
EPI_ISL_1164934	India/GJ-ICMR-33/2020	2020-06	Asia	India	B.J. Medical College and Civil hospital	Indian Council of Medical Research-National Institute of Virology, Microbial Containment Complex	Pragya D. Yadav et al
EPI_ISL_1164942	India/GJ-ICMR-36/2020	2020-06	Asia	India	B.J. Medical College and Civil hospital	Indian Council of Medical Research-National Institute of Virology, Microbial Containment Complex	Pragya D. Yadav et al
EPI_ISL_1164943	India/GJ-ICMR-37/2020	2020-07	Asia	India	B.J. Medical College and Civil hospital	Indian Council of Medical Research-National Institute of Virology, Microbial Containment Complex	Pragya D. Yadav et al
EPI_ISL_1164935	India/GJ-ICMR-39/2020	2020-07	Asia	India	B.J. Medical College and Civil hospital	Indian Council of Medical Research-National Institute of Virology, Microbial Containment Complex	Pragya D. Yadav et al
EPI_ISL_1164944	India/GJ-ICMR-41/2020	2020-07	Asia	India	B.J. Medical College and Civil hospital	Indian Council of Medical Research-National Institute of Virology, Microbial Containment Complex	Pragya D. Yadav et al
EPI_ISL_1164945	India/GJ-ICMR-46/2020	2020-07	Asia	India	B.J. Medical College and Civil hospital	Indian Council of Medical Research-National Institute of Virology, Microbial Containment Complex	Pragya D. Yadav et al
EPI_ISL_1164936	India/GJ-ICMR-9/2020	2020-04	Asia	India	B.J. Medical College and Civil hospital	Indian Council of Medical Research-National Institute of Virology, Microbial Containment Complex	Pragya D. Yadav et al
EPI_ISL_3473482	India/GJ-ICMR-MCL_2516_5709/2021	2021-04	Asia	India	Indian Council of Medical Research-National Institute of Virology, Microbial Containment Complex	Indian Council of Medical Research-National Institute of Virology, Microbial Containment Complex	Pragya Yadav et al
EPI_ISL_3119614	India/GJ-ICMR-MCL_5380_5200/2021	2021-05	Asia	India	Indian Council of Medical Research-National Institute of Virology, Microbial Containment Complex	Indian Council of Medical Research-National Institute of Virology, Microbial Containment Complex	Pragya D Yadav et al
EPI_ISL_3119615	India/GJ-ICMR-MCL_5381_5201/2021	2021-05	Asia	India	Indian Council of Medical Research-National Institute of Virology, Microbial Containment Complex	Indian Council of Medical Research-National Institute of Virology, Microbial Containment Complex	Pragya D Yadav et al
EPI_ISL_3665648	India/GJ-ICMR-MCL_5382_5202/2021	2021-05	Asia	India	Indian Council of Medical Research-National Institute of Virology, Microbial Containment Complex	Indian Council of Medical Research-National Institute of Virology, Microbial Containment Complex	Pragya D Yadav et al
EPI_ISL_3119616	India/GJ-ICMR-MCL_5386_5204/2021	2021-05	Asia	India	Indian Council of Medical Research-National Institute of Virology, Microbial Containment Complex	Indian Council of Medical Research-National Institute of Virology, Microbial Containment Complex	Pragya D Yadav et al
EPI_ISL_3119617	India/GJ-ICMR-MCL_5389_5205/2021	2021-05	Asia	India	Indian Council of Medical Research-National Institute of Virology, Microbial Containment Complex	Indian Council of Medical Research-National Institute of Virology, Microbial Containment Complex	Pragya D Yadav et al
EPI_ISL_3665671	India/GJ-ICMR-MCL_5393_5208/2021	2021-05	Asia	India	Indian Council of Medical Research-National Institute of Virology, Microbial Containment Complex	Indian Council of Medical Research-National Institute of Virology, Microbial Containment Complex	Pragya D Yadav et al
EPI_ISL_3119619	India/GJ-ICMR-MCL_5394_5209/2021	2021-05	Asia	India	Indian Council of Medical Research-National Institute of Virology, Microbial Containment Complex	Indian Council of Medical Research-National Institute of Virology, Microbial Containment Complex	Pragya D Yadav et al
EPI_ISL_3119620	India/GJ-ICMR-MCL_5395_5210/2021	2021-05	Asia	India	Indian Council of Medical Research-National Institute of Virology, Microbial Containment Complex	Indian Council of Medical Research-National Institute of Virology, Microbial Containment Complex	Pragya D Yadav et al
EPI_ISL_3119621	India/GJ-ICMR-MCL_5396_5211/2021	2021-05	Asia	India	Indian Council of Medical Research-National Institute of Virology, Microbial Containment Complex	Indian Council of Medical Research-National Institute of Virology, Microbial Containment Complex	Pragya D Yadav et al
EPI_ISL_3119622	India/GJ-ICMR-MCL_5397_5212/2021	2021-05	Asia	India	Indian Council of Medical Research-National Institute of Virology, Microbial Containment Complex	Indian Council of Medical Research-National Institute of Virology, Microbial Containment Complex	Pragya D Yadav et al
EPI_ISL_3119623	India/GJ-ICMR-MCL_5398_5213/2021	2021-05	Asia	India	Indian Council of Medical Research-National Institute of Virology, Microbial Containment Complex	Indian Council of Medical Research-National Institute of Virology, Microbial Containment Complex	Pragya D Yadav et al
EPI_ISL_3119624	India/GJ-ICMR-MCL_5399_5214/2021	2021-05	Asia	India	Indian Council of Medical Research-National Institute of Virology, Microbial Containment Complex	Indian Council of Medical Research-National Institute of Virology, Microbial Containment Complex	Pragya D Yadav et al
EPI_ISL_3119625	India/GJ-ICMR-MCL_5400_5215/2021	2021-05	Asia	India	Indian Council of Medical Research-National Institute of Virology, Microbial Containment Complex	Indian Council of Medical Research-National Institute of Virology, Microbial Containment Complex	Pragya D Yadav et al
EPI_ISL_3665672	India/GJ-ICMR-MCL_5401_5216/2021	2021-05	Asia	India	Indian Council of Medical Research-National Institute of Virology, Microbial Containment Complex	Indian Council of Medical Research-National Institute of Virology, Microbial Containment Complex	Pragya D Yadav et al
EPI_ISL_3119626	India/GJ-ICMR-MCL_5402_5217/2021	2021-05	Asia	India	Indian Council of Medical Research-National Institute of Virology, Microbial Containment Complex	Indian Council of Medical Research-National Institute of Virology, Microbial Containment Complex	Pragya D Yadav et al
EPI_ISL_3665649	India/GJ-ICMR-MCL_5403_5218/2021	2021-05	Asia	India	Indian Council of Medical Research-National Institute of Virology, Microbial Containment Complex	Indian Council of Medical Research-National Institute of Virology, Microbial Containment Complex	Pragya D Yadav et al
EPI_ISL_3119627	India/GJ-ICMR-MCL_5404_5219/2021	2021-05	Asia	India	Indian Council of Medical Research-National Institute of Virology, Microbial Containment Complex	Indian Council of Medical Research-National Institute of Virology, Microbial Containment Complex	Pragya D Yadav et al
EPI_ISL_3119628	India/GJ-ICMR-MCL_5405_5220/2021	2021-05	Asia	India	Indian Council of Medical Research-National Institute of Virology, Microbial Containment Complex	Indian Council of Medical Research-National Institute of Virology, Microbial Containment Complex	Pragya D Yadav et al
EPI_ISL_3119629	India/GJ-ICMR-MCL_5408_5222/2021	2021-05	Asia	India	Indian Council of Medical Research-National Institute of Virology, Microbial Containment Complex	Indian Council of Medical Research-National Institute of Virology, Microbial Containment Complex	Pragya D Yadav et al
EPI_ISL_3119630	India/GJ-ICMR-MCL_5409_5223/2021	2021-05	Asia	India	Indian Council of Medical Research-National Institute of Virology, Microbial Containment Complex	Indian Council of Medical Research-National Institute of Virology, Microbial Containment Complex	Pragya D Yadav et al
EPI_ISL_1704104	India/GJ-ICMR-NIV-INSACOG-GSEQ-100/2020	2020-11-28	Asia	India	ICMR-National Institute of Virology - INSACOG	NIV Influenza	Dr. Varsha Potdar et al
EPI_ISL_1704105	India/GJ-ICMR-NIV-INSACOG-GSEQ-101/2020	2020-11-23	Asia	India	ICMR-National Institute of Virology - INSACOG	NIV Influenza	Dr. Varsha Potdar et al
EPI_ISL_1704106	India/GJ-ICMR-NIV-INSACOG-GSEQ-102/2020	2020-11-23	Asia	India	ICMR-National Institute of Virology - INSACOG	NIV Influenza	Dr. Varsha Potdar et al
EPI_ISL_1704196	India/GJ-ICMR-NIV-INSACOG-GSEQ-1029/2021	2021-03-04	Asia	India	ICMR-National Institute of Virology - INSACOG	NIV Influenza	Dr. Varsha Potdar et al
EPI_ISL_1704107	India/GJ-ICMR-NIV-INSACOG-GSEQ-103/2020	2020-12-17	Asia	India	ICMR-National Institute of Virology - INSACOG	NIV Influenza	Dr. Varsha Potdar et al
EPI_ISL_1703943	India/GJ-ICMR-NIV-INSACOG-GSEQ-1030/2021	2021-03-04	Asia	India	ICMR-National Institute of Virology - INSACOG	NIV Influenza	Dr. Varsha Potdar et al
EPI_ISL_1704197	India/GJ-ICMR-NIV-INSACOG-GSEQ-1031/2021	2021-03-04	Asia	India	ICMR-National Institute of Virology - INSACOG	NIV Influenza	Dr. Varsha Potdar et al
EPI_ISL_1704198	India/GJ-ICMR-NIV-INSACOG-GSEQ-1032/2021	2021-03-04	Asia	India	ICMR-National Institute of Virology - INSACOG	NIV Influenza	Dr. Varsha Potdar et al
EPI_ISL_1704199	India/GJ-ICMR-NIV-INSACOG-GSEQ-1033/2021	2021-03-04	Asia	India	ICMR-National Institute of Virology - INSACOG	NIV Influenza	Dr. Varsha Potdar et al
EPI_ISL_1704200	India/GJ-ICMR-NIV-INSACOG-GSEQ-1034/2021	2021-02-28	Asia	India	ICMR-National Institute of Virology - INSACOG	NIV Influenza	Dr. Varsha Potdar et al
EPI_ISL_1704201	India/GJ-ICMR-NIV-INSACOG-GSEQ-1035/2021	2021-03-01	Asia	India	ICMR-National Institute of Virology - INSACOG	NIV Influenza	Dr. Varsha Potdar et al
EPI_ISL_1703993	India/GJ-ICMR-NIV-INSACOG-GSEQ-1036/2021	2021-02-03	Asia	India	ICMR-National Institute of Virology - INSACOG	NIV Influenza	Dr. Varsha Potdar et al
EPI_ISL_1704202	India/GJ-ICMR-NIV-INSACOG-GSEQ-1037/2021	2021-03-03	Asia	India	ICMR-National Institute of Virology - INSACOG	NIV Influenza	Dr. Varsha Potdar et al
EPI_ISL_1703922	India/GJ-ICMR-NIV-INSACOG-GSEQ-1038/2021	2021-03-04	Asia	India	ICMR-National Institute of Virology - INSACOG	NIV Influenza	Dr. Varsha Potdar et al
EPI_ISL_1704109	India/GJ-ICMR-NIV-INSACOG-GSEQ-105/2020	2020-12-07	Asia	India	ICMR-National Institute of Virology - INSACOG	NIV Influenza	Dr. Varsha Potdar et al
EPI_ISL_1703968	India/GJ-ICMR-NIV-INSACOG-GSEQ-106/2020	2020-12-15	Asia	India	ICMR-National Institute of Virology - INSACOG	NIV Influenza	Dr. Varsha Potdar et al
EPI_ISL_1704110	India/GJ-ICMR-NIV-INSACOG-GSEQ-107/2021	2021-02-14	Asia	India	ICMR-National Institute of Virology - INSACOG	NIV Influenza	Dr. Varsha Potdar et al
EPI_ISL_1704111	India/GJ-ICMR-NIV-INSACOG-GSEQ-110/2021	2021-02-14	Asia	India	ICMR-National Institute of Virology - INSACOG	NIV Influenza	Dr. Varsha Potdar et al
EPI_ISL_1704203	India/GJ-ICMR-NIV-INSACOG-GSEQ-1142/2020	2020-12-16	Asia	India	ICMR-National Institute of Virology - INSACOG	NIV Influenza	Dr. Varsha Potdar et al
EPI_ISL_1704205	India/GJ-ICMR-NIV-INSACOG-GSEQ-1143/2020	2020-12-16	Asia	India	ICMR-National Institute of Virology - INSACOG	NIV Influenza	Dr. Varsha Potdar et al
EPI_ISL_1704206	India/GJ-ICMR-NIV-INSACOG-GSEQ-1144/2020	2020-12-16	Asia	India	ICMR-National Institute of Virology - INSACOG	NIV Influenza	Dr. Varsha Potdar et al
EPI_ISL_1704207	India/GJ-ICMR-NIV-INSACOG-GSEQ-1145/2020	2020-12-16	Asia	India	ICMR-National Institute of Virology - INSACOG	NIV Influenza	Dr. Varsha Potdar et al
EPI_ISL_1704208	India/GJ-ICMR-NIV-INSACOG-GSEQ-1147/2020	2020-12-16	Asia	India	ICMR-National Institute of Virology - INSACOG	NIV Influenza	Dr. Varsha Potdar et al
EPI_ISL_1704209	India/GJ-ICMR-NIV-INSACOG-GSEQ-1148/2020	2020-12-16	Asia	India	ICMR-National Institute of Virology - INSACOG	NIV Influenza	Dr. Varsha Potdar et al
EPI_ISL_1704210	India/GJ-ICMR-NIV-INSACOG-GSEQ-1150/2020	2020-12-16	Asia	India	ICMR-National Institute of Virology - INSACOG	NIV Influenza	Dr. Varsha Potdar et al
EPI_ISL_1704212	India/GJ-ICMR-NIV-INSACOG-GSEQ-1152/2020	2020-12-17	Asia	India	ICMR-National Institute of Virology - INSACOG	NIV Influenza	Dr. Varsha Potdar et al
EPI_ISL_1704213	India/GJ-ICMR-NIV-INSACOG-GSEQ-1153/2020	2020-12-17	Asia	India	ICMR-National Institute of Virology - INSACOG	NIV Influenza	Dr. Varsha Potdar et al
EPI_ISL_1704214	India/GJ-ICMR-NIV-INSACOG-GSEQ-1154/2020	2020-12-17	Asia	India	ICMR-National Institute of Virology - INSACOG	NIV Influenza	Dr. Varsha Potdar et al
EPI_ISL_1704215	India/GJ-ICMR-NIV-INSACOG-GSEQ-1155/2020	2020-12-17	Asia	India	ICMR-National Institute of Virology - INSACOG	NIV Influenza	Dr. Varsha Potdar et al
EPI_ISL_1704218	India/GJ-ICMR-NIV-INSACOG-GSEQ-1159/2020	2020-12-18	Asia	India	ICMR-National Institute of Virology - INSACOG	NIV Influenza	Dr. Varsha Potdar et al
EPI_ISL_1703896	India/GJ-ICMR-NIV-INSACOG-GSEQ-1167/2020	2020-11-27	Asia	India	ICMR-National Institute of Virology - INSACOG	NIV Influenza	Dr. Varsha Potdar et al
EPI_ISL_1704219	India/GJ-ICMR-NIV-INSACOG-GSEQ-1170/2020	2020-11-30	Asia	India	ICMR-National Institute of Virology - INSACOG	NIV Influenza	Dr. Varsha Potdar et al
EPI_ISL_1704220	India/GJ-ICMR-NIV-INSACOG-GSEQ-1173/2020	2020-12-12	Asia	India	ICMR-National Institute of Virology - INSACOG	NIV Influenza	Dr. Varsha Potdar et al
EPI_ISL_1704221	India/GJ-ICMR-NIV-INSACOG-GSEQ-1177/2020	2020-12-14	Asia	India	ICMR-National Institute of Virology - INSACOG	NIV Influenza	Dr. Varsha Potdar et al
EPI_ISL_1704222	India/GJ-ICMR-NIV-INSACOG-GSEQ-1179/2020	2020-12-15	Asia	India	ICMR-National Institute of Virology - INSACOG	NIV Influenza	Dr. Varsha Potdar et al
EPI_ISL_1704224	India/GJ-ICMR-NIV-INSACOG-GSEQ-1183/2020	2020-12-23	Asia	India	ICMR-National Institute of Virology - INSACOG	NIV Influenza	Dr. Varsha Potdar et al
EPI_ISL_1703944	India/GJ-ICMR-NIV-INSACOG-GSEQ-1200/2020	2020-12-13	Asia	India	ICMR-National Institute of Virology - INSACOG	NIV Influenza	Dr. Varsha Potdar et al
EPI_ISL_1704226	India/GJ-ICMR-NIV-INSACOG-GSEQ-1351/2020	2020-12-14	Asia	India	ICMR-National Institute of Virology - INSACOG	NIV Influenza	Dr. Varsha Potdar et al
EPI_ISL_1704227	India/GJ-ICMR-NIV-INSACOG-GSEQ-1352/2021	2021-03-09	Asia	India	ICMR-National Institute of Virology - INSACOG	NIV Influenza	Dr. Varsha Potdar et al
EPI_ISL_1704229	India/GJ-ICMR-NIV-INSACOG-GSEQ-1354/2021	2021-03-09	Asia	India	ICMR-National Institute of Virology - INSACOG	NIV Influenza	Dr. Varsha Potdar et al
EPI_ISL_1704230	India/GJ-ICMR-NIV-INSACOG-GSEQ-1355/2021	2021-03-09	Asia	India	ICMR-National Institute of Virology - INSACOG	NIV Influenza	Dr. Varsha Potdar et al
EPI_ISL_1704231	India/GJ-ICMR-NIV-INSACOG-GSEQ-1356/2021	2021-03-08	Asia	India	ICMR-National Institute of Virology - INSACOG	NIV Influenza	Dr. Varsha Potdar et al
EPI_ISL_1704232	India/GJ-ICMR-NIV-INSACOG-GSEQ-1357/2021	2021-03-08	Asia	India	ICMR-National Institute of Virology - INSACOG	NIV Influenza	Dr. Varsha Potdar et al
EPI_ISL_1704234	India/GJ-ICMR-NIV-INSACOG-GSEQ-1359/2021	2021-03-08	Asia	India	ICMR-National Institute of Virology - INSACOG	NIV Influenza	Dr. Varsha Potdar et al
EPI_ISL_1704235	India/GJ-ICMR-NIV-INSACOG-GSEQ-1366/2021	2021-03-09	Asia	India	ICMR-National Institute of Virology - INSACOG	NIV Influenza	Dr. Varsha Potdar et al
EPI_ISL_1704236	India/GJ-ICMR-NIV-INSACOG-GSEQ-1370/2021	2021-03-11	Asia	India	ICMR-National Institute of Virology - INSACOG	NIV Influenza	Dr. Varsha Potdar et al
EPI_ISL_1703945	India/GJ-ICMR-NIV-INSACOG-GSEQ-1371/2021	2021-03-11	Asia	India	ICMR-National Institute of Virology - INSACOG	NIV Influenza	Dr. Varsha Potdar et al
EPI_ISL_1704237	India/GJ-ICMR-NIV-INSACOG-GSEQ-1537/2021	2021-02-09	Asia	India	ICMR-National Institute of Virology - INSACOG	NIV Influenza	Dr. Varsha Potdar et al
EPI_ISL_1704238	India/GJ-ICMR-NIV-INSACOG-GSEQ-1538/2021	2021-02-08	Asia	India	ICMR-National Institute of Virology - INSACOG	NIV Influenza	Dr. Varsha Potdar et al
EPI_ISL_1703946	India/GJ-ICMR-NIV-INSACOG-GSEQ-1540/2021	2021-02-20	Asia	India	ICMR-National Institute of Virology - INSACOG	NIV Influenza	Dr. Varsha Potdar et al
EPI_ISL_1704240	India/GJ-ICMR-NIV-INSACOG-GSEQ-1545/2021	2021-02-20	Asia	India	ICMR-National Institute of Virology - INSACOG	NIV Influenza	Dr. Varsha Potdar et al
EPI_ISL_1704241	India/GJ-ICMR-NIV-INSACOG-GSEQ-1546/2021	2021-02-20	Asia	India	ICMR-National Institute of Virology - INSACOG	NIV Influenza	Dr. Varsha Potdar et al
EPI_ISL_1704242	India/GJ-ICMR-NIV-INSACOG-GSEQ-1547/2021	2021-02-20	Asia	India	ICMR-National Institute of Virology - INSACOG	NIV Influenza	Dr. Varsha Potdar et al
EPI_ISL_1704243	India/GJ-ICMR-NIV-INSACOG-GSEQ-1548/2021	2021-02-20	Asia	India	ICMR-National Institute of Virology - INSACOG	NIV Influenza	Dr. Varsha Potdar et al
EPI_ISL_1704244	India/GJ-ICMR-NIV-INSACOG-GSEQ-1549/2021	2021-02-20	Asia	India	ICMR-National Institute of Virology - INSACOG	NIV Influenza	Dr. Varsha Potdar et al
EPI_ISL_1704245	India/GJ-ICMR-NIV-INSACOG-GSEQ-1550/2021	2021-02-20	Asia	India	ICMR-National Institute of Virology - INSACOG	NIV Influenza	Dr. Varsha Potdar et al
EPI_ISL_1703996	India/GJ-ICMR-NIV-INSACOG-GSEQ-1551/2021	2021-02-20	Asia	India	ICMR-National Institute of Virology - INSACOG	NIV Influenza	Dr. Varsha Potdar et al
EPI_ISL_1704246	India/GJ-ICMR-NIV-INSACOG-GSEQ-1554/2021	2021-02-20	Asia	India	ICMR-National Institute of Virology - INSACOG	NIV Influenza	Dr. Varsha Potdar et al
EPI_ISL_1703948	India/GJ-ICMR-NIV-INSACOG-GSEQ-1560/2021	2021-02-20	Asia	India	ICMR-National Institute of Virology - INSACOG	NIV Influenza	Dr. Varsha Potdar et al
EPI_ISL_1704247	India/GJ-ICMR-NIV-INSACOG-GSEQ-1561/2021	2021-02-20	Asia	India	ICMR-National Institute of Virology - INSACOG	NIV Influenza	Dr. Varsha Potdar et al
EPI_ISL_1703949	India/GJ-ICMR-NIV-INSACOG-GSEQ-1562/2021	2021-02-20	Asia	India	ICMR-National Institute of Virology - INSACOG	NIV Influenza	Dr. Varsha Potdar et al
EPI_ISL_1703951	India/GJ-ICMR-NIV-INSACOG-GSEQ-1566/2021	2021-02-20	Asia	India	ICMR-National Institute of Virology - INSACOG	NIV Influenza	Dr. Varsha Potdar et al
EPI_ISL_1703952	India/GJ-ICMR-NIV-INSACOG-GSEQ-1567/2021	2021-02-20	Asia	India	ICMR-National Institute of Virology - INSACOG	NIV Influenza	Dr. Varsha Potdar et al
EPI_ISL_1703953	India/GJ-ICMR-NIV-INSACOG-GSEQ-1570/2021	2021-02-20	Asia	India	ICMR-National Institute of Virology - INSACOG	NIV Influenza	Dr. Varsha Potdar et al
EPI_ISL_1704249	India/GJ-ICMR-NIV-INSACOG-GSEQ-1571/2021	2021-02-20	Asia	India	ICMR-National Institute of Virology - INSACOG	NIV Influenza	Dr. Varsha Potdar et al
EPI_ISL_1704250	India/GJ-ICMR-NIV-INSACOG-GSEQ-1573/2021	2021-02-20	Asia	India	ICMR-National Institute of Virology - INSACOG	NIV Influenza	Dr. Varsha Potdar et al
EPI_ISL_1703954	India/GJ-ICMR-NIV-INSACOG-GSEQ-1574/2021	2021-02-20	Asia	India	ICMR-National Institute of Virology - INSACOG	NIV Influenza	Dr. Varsha Potdar et al
EPI_ISL_1704113	India/GJ-ICMR-NIV-INSACOG-GSEQ-276/2021	2021-02-17	Asia	India	ICMR-National Institute of Virology - INSACOG	NIV Influenza	Dr. Varsha Potdar et al
EPI_ISL_1703931	India/GJ-ICMR-NIV-INSACOG-GSEQ-277/2021	2021-02-18	Asia	India	ICMR-National Institute of Virology - INSACOG	NIV Influenza	Dr. Varsha Potdar et al
EPI_ISL_1703932	India/GJ-ICMR-NIV-INSACOG-GSEQ-279/2021	2021-02-18	Asia	India	ICMR-National Institute of Virology - INSACOG	NIV Influenza	Dr. Varsha Potdar et al
EPI_ISL_1704114	India/GJ-ICMR-NIV-INSACOG-GSEQ-281/2021	2021-02-19	Asia	India	ICMR-National Institute of Virology - INSACOG	NIV Influenza	Dr. Varsha Potdar et al
EPI_ISL_1928506	India/GJ-ICMR-NIV-INSACOG-GSEQ-2819/2021	2021-04-06	Asia	India	ICMR-National Institute of Virology - INSACOG	NIV Influenza	Dr. Varsha Potdar et al
EPI_ISL_1841280	India/GJ-ICMR-NIV-INSACOG-GSEQ-2820/2021	2021-04-10	Asia	India	ICMR-National Institute of Virology - INSACOG	NIV Influenza	Dr. Varsha Potdar et al
EPI_ISL_1928510	India/GJ-ICMR-NIV-INSACOG-GSEQ-2821/2021	2021-04-07	Asia	India	ICMR-National Institute of Virology - INSACOG	NIV Influenza	Dr. Varsha Potdar et al
EPI_ISL_1928507	India/GJ-ICMR-NIV-INSACOG-GSEQ-2823/2021	2021-04-07	Asia	India	ICMR-National Institute of Virology - INSACOG	NIV Influenza	Dr. Varsha Potdar et al
EPI_ISL_1841279	India/GJ-ICMR-NIV-INSACOG-GSEQ-2824/2021	2021-04-10	Asia	India	ICMR-National Institute of Virology - INSACOG	NIV Influenza	Dr. Varsha Potdar et al
EPI_ISL_1928517	India/GJ-ICMR-NIV-INSACOG-GSEQ-2825/2021	2021-04-11	Asia	India	ICMR-National Institute of Virology - INSACOG	NIV Influenza	Dr. Varsha Potdar et al
EPI_ISL_1928515	India/GJ-ICMR-NIV-INSACOG-GSEQ-2826/2021	2021-04-10	Asia	India	ICMR-National Institute of Virology - INSACOG	NIV Influenza	Dr. Varsha Potdar et al
EPI_ISL_1703973	India/GJ-ICMR-NIV-INSACOG-GSEQ-283/2021	2021-02-19	Asia	India	ICMR-National Institute of Virology - INSACOG	NIV Influenza	Dr. Varsha Potdar et al
EPI_ISL_1703933	India/GJ-ICMR-NIV-INSACOG-GSEQ-285/2021	2021-02-17	Asia	India	ICMR-National Institute of Virology - INSACOG	NIV Influenza	Dr. Varsha Potdar et al
EPI_ISL_1928605	India/GJ-ICMR-NIV-INSACOG-GSEQ-2966/2021	2021-04-20	Asia	India	ICMR-National Institute of Virology - INSACOG	NIV Influenza	Dr. Varsha Potdar et al
EPI_ISL_1928603	India/GJ-ICMR-NIV-INSACOG-GSEQ-2969/2021	2021-04-20	Asia	India	ICMR-National Institute of Virology - INSACOG	NIV Influenza	Dr. Varsha Potdar et al
EPI_ISL_1928602	India/GJ-ICMR-NIV-INSACOG-GSEQ-2970/2021	2021-04-20	Asia	India	ICMR-National Institute of Virology - INSACOG	NIV Influenza	Dr. Varsha Potdar et al
EPI_ISL_1841283	India/GJ-ICMR-NIV-INSACOG-GSEQ-2974/2021	2021-04-21	Asia	India	ICMR-National Institute of Virology - INSACOG	NIV Influenza	Dr. Varsha Potdar et al
EPI_ISL_1928641	India/GJ-ICMR-NIV-INSACOG-GSEQ-2976/2021	2021-04-23	Asia	India	ICMR-National Institute of Virology - INSACOG	NIV Influenza	Dr. Varsha Potdar et al
EPI_ISL_1841282	India/GJ-ICMR-NIV-INSACOG-GSEQ-2977/2021	2021-04-03	Asia	India	ICMR-National Institute of Virology - INSACOG	NIV Influenza	Dr. Varsha Potdar et al
EPI_ISL_1841284	India/GJ-ICMR-NIV-INSACOG-GSEQ-2978/2021	2021-04-23	Asia	India	ICMR-National Institute of Virology - INSACOG	NIV Influenza	Dr. Varsha Potdar et al
EPI_ISL_1928639	India/GJ-ICMR-NIV-INSACOG-GSEQ-2979/2021	2021-04-23	Asia	India	ICMR-National Institute of Virology - INSACOG	NIV Influenza	Dr. Varsha Potdar et al
EPI_ISL_1841285	India/GJ-ICMR-NIV-INSACOG-GSEQ-2981/2021	2021-04-23	Asia	India	ICMR-National Institute of Virology - INSACOG	NIV Influenza	Dr. Varsha Potdar et al
EPI_ISL_1841281	India/GJ-ICMR-NIV-INSACOG-GSEQ-2982/2021	2021-04-21	Asia	India	ICMR-National Institute of Virology - INSACOG	NIV Influenza	Dr. Varsha Potdar et al
EPI_ISL_1928631	India/GJ-ICMR-NIV-INSACOG-GSEQ-2983/2021	2021-04-22	Asia	India	ICMR-National Institute of Virology - INSACOG	NIV Influenza	Dr. Varsha Potdar et al
EPI_ISL_1841270	India/GJ-ICMR-NIV-INSACOG-GSEQ-2988/2021	2021-04-18	Asia	India	ICMR-National Institute of Virology - INSACOG	NIV Influenza	Dr. Varsha Potdar et al
EPI_ISL_1928578	India/GJ-ICMR-NIV-INSACOG-GSEQ-2989/2021	2021-04-18	Asia	India	ICMR-National Institute of Virology - INSACOG	NIV Influenza	Dr. Varsha Potdar et al
EPI_ISL_1841253	India/GJ-ICMR-NIV-INSACOG-GSEQ-2991/2021	2021-04-18	Asia	India	ICMR-National Institute of Virology - INSACOG	NIV Influenza	Dr. Varsha Potdar et al
EPI_ISL_1841268	India/GJ-ICMR-NIV-INSACOG-GSEQ-2993/2021	2021-04-18	Asia	India	ICMR-National Institute of Virology - INSACOG	NIV Influenza	Dr. Varsha Potdar et al
EPI_ISL_1841273	India/GJ-ICMR-NIV-INSACOG-GSEQ-2996/2021	2021-04-18	Asia	India	ICMR-National Institute of Virology - INSACOG	NIV Influenza	Dr. Varsha Potdar et al
EPI_ISL_1841241	India/GJ-ICMR-NIV-INSACOG-GSEQ-2997/2021	2021-04-18	Asia	India	ICMR-National Institute of Virology - INSACOG	NIV Influenza	Dr. Varsha Potdar et al
EPI_ISL_1841251	India/GJ-ICMR-NIV-INSACOG-GSEQ-2998/2021	2021-04-17	Asia	India	ICMR-National Institute of Virology - INSACOG	NIV Influenza	Dr. Varsha Potdar et al
EPI_ISL_1928576	India/GJ-ICMR-NIV-INSACOG-GSEQ-2999/2021	2021-04-18	Asia	India	ICMR-National Institute of Virology - INSACOG	NIV Influenza	Dr. Varsha Potdar et al
EPI_ISL_1841236	India/GJ-ICMR-NIV-INSACOG-GSEQ-3000/2021	2021-04-18	Asia	India	ICMR-National Institute of Virology - INSACOG	NIV Influenza	Dr. Varsha Potdar et al
EPI_ISL_1841246	India/GJ-ICMR-NIV-INSACOG-GSEQ-3002/2021	2021-04-17	Asia	India	ICMR-National Institute of Virology - INSACOG	NIV Influenza	Dr. Varsha Potdar et al
EPI_ISL_1841263	India/GJ-ICMR-NIV-INSACOG-GSEQ-3004/2021	2021-04-18	Asia	India	ICMR-National Institute of Virology - INSACOG	NIV Influenza	Dr. Varsha Potdar et al
EPI_ISL_1841250	India/GJ-ICMR-NIV-INSACOG-GSEQ-3005/2021	2021-04-18	Asia	India	ICMR-National Institute of Virology - INSACOG	NIV Influenza	Dr. Varsha Potdar et al
EPI_ISL_1841245	India/GJ-ICMR-NIV-INSACOG-GSEQ-3006/2021	2021-04-18	Asia	India	ICMR-National Institute of Virology - INSACOG	NIV Influenza	Dr. Varsha Potdar et al
EPI_ISL_1841275	India/GJ-ICMR-NIV-INSACOG-GSEQ-3007/2021	2021-04-18	Asia	India	ICMR-National Institute of Virology - INSACOG	NIV Influenza	Dr. Varsha Potdar et al
EPI_ISL_1928575	India/GJ-ICMR-NIV-INSACOG-GSEQ-3008/2021	2021-04-18	Asia	India	ICMR-National Institute of Virology - INSACOG	NIV Influenza	Dr. Varsha Potdar et al
EPI_ISL_1841260	India/GJ-ICMR-NIV-INSACOG-GSEQ-3011/2021	2021-04-18	Asia	India	ICMR-National Institute of Virology - INSACOG	NIV Influenza	Dr. Varsha Potdar et al
EPI_ISL_1841243	India/GJ-ICMR-NIV-INSACOG-GSEQ-3012/2021	2021-04-18	Asia	India	ICMR-National Institute of Virology - INSACOG	NIV Influenza	Dr. Varsha Potdar et al
EPI_ISL_1841266	India/GJ-ICMR-NIV-INSACOG-GSEQ-3013/2021	2021-04-18	Asia	India	ICMR-National Institute of Virology - INSACOG	NIV Influenza	Dr. Varsha Potdar et al
EPI_ISL_1841249	India/GJ-ICMR-NIV-INSACOG-GSEQ-3015/2021	2021-04-18	Asia	India	ICMR-National Institute of Virology - INSACOG	NIV Influenza	Dr. Varsha Potdar et al
EPI_ISL_1928573	India/GJ-ICMR-NIV-INSACOG-GSEQ-3016/2021	2021-04-18	Asia	India	ICMR-National Institute of Virology - INSACOG	NIV Influenza	Dr. Varsha Potdar et al
EPI_ISL_1928537	India/GJ-ICMR-NIV-INSACOG-GSEQ-3017/2021	2021-04-17	Asia	India	ICMR-National Institute of Virology - INSACOG	NIV Influenza	Dr. Varsha Potdar et al
EPI_ISL_1928572	India/GJ-ICMR-NIV-INSACOG-GSEQ-3019/2021	2021-04-18	Asia	India	ICMR-National Institute of Virology - INSACOG	NIV Influenza	Dr. Varsha Potdar et al
EPI_ISL_1704115	India/GJ-ICMR-NIV-INSACOG-GSEQ-302/2021	2021-02-19	Asia	India	ICMR-National Institute of Virology - INSACOG	NIV Influenza	Dr. Varsha Potdar et al
EPI_ISL_1928571	India/GJ-ICMR-NIV-INSACOG-GSEQ-3020/2021	2021-04-18	Asia	India	ICMR-National Institute of Virology - INSACOG	NIV Influenza	Dr. Varsha Potdar et al
EPI_ISL_1928569	India/GJ-ICMR-NIV-INSACOG-GSEQ-3021/2021	2021-04-18	Asia	India	ICMR-National Institute of Virology - INSACOG	NIV Influenza	Dr. Varsha Potdar et al
EPI_ISL_1841255	India/GJ-ICMR-NIV-INSACOG-GSEQ-3022/2021	2021-04-18	Asia	India	ICMR-National Institute of Virology - INSACOG	NIV Influenza	Dr. Varsha Potdar et al
EPI_ISL_1928568	India/GJ-ICMR-NIV-INSACOG-GSEQ-3023/2021	2021-04-18	Asia	India	ICMR-National Institute of Virology - INSACOG	NIV Influenza	Dr. Varsha Potdar et al
EPI_ISL_1841247	India/GJ-ICMR-NIV-INSACOG-GSEQ-3024/2021	2021-04-18	Asia	India	ICMR-National Institute of Virology - INSACOG	NIV Influenza	Dr. Varsha Potdar et al
EPI_ISL_1928536	India/GJ-ICMR-NIV-INSACOG-GSEQ-3025/2021	2021-04-17	Asia	India	ICMR-National Institute of Virology - INSACOG	NIV Influenza	Dr. Varsha Potdar et al
EPI_ISL_1841256	India/GJ-ICMR-NIV-INSACOG-GSEQ-3026/2021	2021-04-18	Asia	India	ICMR-National Institute of Virology - INSACOG	NIV Influenza	Dr. Varsha Potdar et al
EPI_ISL_1928534	India/GJ-ICMR-NIV-INSACOG-GSEQ-3028/2021	2021-04-17	Asia	India	ICMR-National Institute of Virology - INSACOG	NIV Influenza	Dr. Varsha Potdar et al
EPI_ISL_1841252	India/GJ-ICMR-NIV-INSACOG-GSEQ-3029/2021	2021-04-18	Asia	India	ICMR-National Institute of Virology - INSACOG	NIV Influenza	Dr. Varsha Potdar et al
EPI_ISL_1704116	India/GJ-ICMR-NIV-INSACOG-GSEQ-303/2021	2021-02-14	Asia	India	ICMR-National Institute of Virology - INSACOG	NIV Influenza	Dr. Varsha Potdar et al
EPI_ISL_1841248	India/GJ-ICMR-NIV-INSACOG-GSEQ-3030/2021	2021-04-18	Asia	India	ICMR-National Institute of Virology - INSACOG	NIV Influenza	Dr. Varsha Potdar et al
EPI_ISL_1841240	India/GJ-ICMR-NIV-INSACOG-GSEQ-3031/2021	2021-04-18	Asia	India	ICMR-National Institute of Virology - INSACOG	NIV Influenza	Dr. Varsha Potdar et al
EPI_ISL_1841237	India/GJ-ICMR-NIV-INSACOG-GSEQ-3032/2021	2021-04-18	Asia	India	ICMR-National Institute of Virology - INSACOG	NIV Influenza	Dr. Varsha Potdar et al
EPI_ISL_1841264	India/GJ-ICMR-NIV-INSACOG-GSEQ-3035/2021	2021-04-18	Asia	India	ICMR-National Institute of Virology - INSACOG	NIV Influenza	Dr. Varsha Potdar et al
EPI_ISL_1841257	India/GJ-ICMR-NIV-INSACOG-GSEQ-3039/2021	2021-04-18	Asia	India	ICMR-National Institute of Virology - INSACOG	NIV Influenza	Dr. Varsha Potdar et al
EPI_ISL_1703934	India/GJ-ICMR-NIV-INSACOG-GSEQ-304/2021	2021-02-23	Asia	India	ICMR-National Institute of Virology - INSACOG	NIV Influenza	Dr. Varsha Potdar et al
EPI_ISL_1841259	India/GJ-ICMR-NIV-INSACOG-GSEQ-3040/2021	2021-04-18	Asia	India	ICMR-National Institute of Virology - INSACOG	NIV Influenza	Dr. Varsha Potdar et al
EPI_ISL_1841271	India/GJ-ICMR-NIV-INSACOG-GSEQ-3043/2021	2021-04-18	Asia	India	ICMR-National Institute of Virology - INSACOG	NIV Influenza	Dr. Varsha Potdar et al
EPI_ISL_1928561	India/GJ-ICMR-NIV-INSACOG-GSEQ-3045/2021	2021-04-18	Asia	India	ICMR-National Institute of Virology - INSACOG	NIV Influenza	Dr. Varsha Potdar et al
EPI_ISL_1928533	India/GJ-ICMR-NIV-INSACOG-GSEQ-3048/2021	2021-04-17	Asia	India	ICMR-National Institute of Virology - INSACOG	NIV Influenza	Dr. Varsha Potdar et al
EPI_ISL_1841272	India/GJ-ICMR-NIV-INSACOG-GSEQ-3049/2021	2021-04-18	Asia	India	ICMR-National Institute of Virology - INSACOG	NIV Influenza	Dr. Varsha Potdar et al
EPI_ISL_1703935	India/GJ-ICMR-NIV-INSACOG-GSEQ-305/2021	2021-02-15	Asia	India	ICMR-National Institute of Virology - INSACOG	NIV Influenza	Dr. Varsha Potdar et al
EPI_ISL_1841254	India/GJ-ICMR-NIV-INSACOG-GSEQ-3050/2021	2021-04-18	Asia	India	ICMR-National Institute of Virology - INSACOG	NIV Influenza	Dr. Varsha Potdar et al
EPI_ISL_1841242	India/GJ-ICMR-NIV-INSACOG-GSEQ-3051/2021	2021-04-17	Asia	India	ICMR-National Institute of Virology - INSACOG	NIV Influenza	Dr. Varsha Potdar et al
EPI_ISL_1841267	India/GJ-ICMR-NIV-INSACOG-GSEQ-3054/2021	2021-04-18	Asia	India	ICMR-National Institute of Virology - INSACOG	NIV Influenza	Dr. Varsha Potdar et al
EPI_ISL_1841265	India/GJ-ICMR-NIV-INSACOG-GSEQ-3055/2021	2021-04-18	Asia	India	ICMR-National Institute of Virology - INSACOG	NIV Influenza	Dr. Varsha Potdar et al
EPI_ISL_1841258	India/GJ-ICMR-NIV-INSACOG-GSEQ-3056/2021	2021-04-18	Asia	India	ICMR-National Institute of Virology - INSACOG	NIV Influenza	Dr. Varsha Potdar et al
EPI_ISL_1841261	India/GJ-ICMR-NIV-INSACOG-GSEQ-3059/2021	2021-04-18	Asia	India	ICMR-National Institute of Virology - INSACOG	NIV Influenza	Dr. Varsha Potdar et al
EPI_ISL_1703937	India/GJ-ICMR-NIV-INSACOG-GSEQ-306/2021	2021-02-25	Asia	India	ICMR-National Institute of Virology - INSACOG	NIV Influenza	Dr. Varsha Potdar et al
EPI_ISL_1928558	India/GJ-ICMR-NIV-INSACOG-GSEQ-3060/2021	2021-04-18	Asia	India	ICMR-National Institute of Virology - INSACOG	NIV Influenza	Dr. Varsha Potdar et al
EPI_ISL_1841277	India/GJ-ICMR-NIV-INSACOG-GSEQ-3061/2021	2021-04-18	Asia	India	ICMR-National Institute of Virology - INSACOG	NIV Influenza	Dr. Varsha Potdar et al
EPI_ISL_1703938	India/GJ-ICMR-NIV-INSACOG-GSEQ-307/2021	2021-02-16	Asia	India	ICMR-National Institute of Virology - INSACOG	NIV Influenza	Dr. Varsha Potdar et al
EPI_ISL_1704117	India/GJ-ICMR-NIV-INSACOG-GSEQ-308/2021	2021-02-21	Asia	India	ICMR-National Institute of Virology - INSACOG	NIV Influenza	Dr. Varsha Potdar et al
EPI_ISL_1704118	India/GJ-ICMR-NIV-INSACOG-GSEQ-309/2021	2021-02-12	Asia	India	ICMR-National Institute of Virology - INSACOG	NIV Influenza	Dr. Varsha Potdar et al
EPI_ISL_1841278	India/GJ-ICMR-NIV-INSACOG-GSEQ-3090/2021	2021-04-18	Asia	India	ICMR-National Institute of Virology - INSACOG	NIV Influenza	Dr. Varsha Potdar et al
EPI_ISL_1841239	India/GJ-ICMR-NIV-INSACOG-GSEQ-3094/2021	2021-04-18	Asia	India	ICMR-National Institute of Virology - INSACOG	NIV Influenza	Dr. Varsha Potdar et al
EPI_ISL_1841276	India/GJ-ICMR-NIV-INSACOG-GSEQ-3097/2021	2021-04-18	Asia	India	ICMR-National Institute of Virology - INSACOG	NIV Influenza	Dr. Varsha Potdar et al
EPI_ISL_1928555	India/GJ-ICMR-NIV-INSACOG-GSEQ-3098/2021	2021-04-18	Asia	India	ICMR-National Institute of Virology - INSACOG	NIV Influenza	Dr. Varsha Potdar et al
EPI_ISL_1928553	India/GJ-ICMR-NIV-INSACOG-GSEQ-3099/2021	2021-04-18	Asia	India	ICMR-National Institute of Virology - INSACOG	NIV Influenza	Dr. Varsha Potdar et al
EPI_ISL_1703939	India/GJ-ICMR-NIV-INSACOG-GSEQ-310/2021	2021-02-17	Asia	India	ICMR-National Institute of Virology - INSACOG	NIV Influenza	Dr. Varsha Potdar et al
EPI_ISL_1928592	India/GJ-ICMR-NIV-INSACOG-GSEQ-3101/2021	2021-04-19	Asia	India	ICMR-National Institute of Virology - INSACOG	NIV Influenza	Dr. Varsha Potdar et al
EPI_ISL_1841262	India/GJ-ICMR-NIV-INSACOG-GSEQ-3105/2021	2021-04-19	Asia	India	ICMR-National Institute of Virology - INSACOG	NIV Influenza	Dr. Varsha Potdar et al
EPI_ISL_1841244	India/GJ-ICMR-NIV-INSACOG-GSEQ-3107/2021	2021-04-17	Asia	India	ICMR-National Institute of Virology - INSACOG	NIV Influenza	Dr. Varsha Potdar et al
EPI_ISL_1704119	India/GJ-ICMR-NIV-INSACOG-GSEQ-311/2021	2021-02-12	Asia	India	ICMR-National Institute of Virology - INSACOG	NIV Influenza	Dr. Varsha Potdar et al
EPI_ISL_1841274	India/GJ-ICMR-NIV-INSACOG-GSEQ-3119/2021	2021-04-18	Asia	India	ICMR-National Institute of Virology - INSACOG	NIV Influenza	Dr. Varsha Potdar et al
EPI_ISL_1928550	India/GJ-ICMR-NIV-INSACOG-GSEQ-3124/2021	2021-04-18	Asia	India	ICMR-National Institute of Virology - INSACOG	NIV Influenza	Dr. Varsha Potdar et al
EPI_ISL_1928530	India/GJ-ICMR-NIV-INSACOG-GSEQ-3125/2021	2021-04-17	Asia	India	ICMR-National Institute of Virology - INSACOG	NIV Influenza	Dr. Varsha Potdar et al
EPI_ISL_1928588	India/GJ-ICMR-NIV-INSACOG-GSEQ-3131/2021	2021-04-19	Asia	India	ICMR-National Institute of Virology - INSACOG	NIV Influenza	Dr. Varsha Potdar et al
EPI_ISL_1928549	India/GJ-ICMR-NIV-INSACOG-GSEQ-3135/2021	2021-04-18	Asia	India	ICMR-National Institute of Virology - INSACOG	NIV Influenza	Dr. Varsha Potdar et al
EPI_ISL_1841269	India/GJ-ICMR-NIV-INSACOG-GSEQ-3138/2021	2021-04-18	Asia	India	ICMR-National Institute of Virology - INSACOG	NIV Influenza	Dr. Varsha Potdar et al
EPI_ISL_1928546	India/GJ-ICMR-NIV-INSACOG-GSEQ-3142/2021	2021-04-18	Asia	India	ICMR-National Institute of Virology - INSACOG	NIV Influenza	Dr. Varsha Potdar et al
EPI_ISL_1841238	India/GJ-ICMR-NIV-INSACOG-GSEQ-3144/2021	2021-04-18	Asia	India	ICMR-National Institute of Virology - INSACOG	NIV Influenza	Dr. Varsha Potdar et al
EPI_ISL_2131536	India/GJ-ICMR-NIV-INSACOG-GSEQ-3147/2021	2021-03-26	Asia	India	ICMR-National Institute of Virology - INSACOG	NIV Influenza	Dr. Varsha Potdar et al
EPI_ISL_2131537	India/GJ-ICMR-NIV-INSACOG-GSEQ-3149/2021	2021-04-13	Asia	India	ICMR-National Institute of Virology - INSACOG	NIV Influenza	Dr. Varsha Potdar et al
EPI_ISL_1704120	India/GJ-ICMR-NIV-INSACOG-GSEQ-315/2020	2020-11-23	Asia	India	ICMR-National Institute of Virology - INSACOG	NIV Influenza	Dr. Varsha Potdar et al
EPI_ISL_2131538	India/GJ-ICMR-NIV-INSACOG-GSEQ-3150/2021	2021-04-11	Asia	India	ICMR-National Institute of Virology - INSACOG	NIV Influenza	Dr. Varsha Potdar et al
EPI_ISL_2131540	India/GJ-ICMR-NIV-INSACOG-GSEQ-3152/2021	2021-04-19	Asia	India	ICMR-National Institute of Virology - INSACOG	NIV Influenza	Dr. Varsha Potdar et al
EPI_ISL_2131541	India/GJ-ICMR-NIV-INSACOG-GSEQ-3153/2021	2021-04-18	Asia	India	ICMR-National Institute of Virology - INSACOG	NIV Influenza	Dr. Varsha Potdar et al
EPI_ISL_2131542	India/GJ-ICMR-NIV-INSACOG-GSEQ-3154/2021	2021-04-18	Asia	India	ICMR-National Institute of Virology - INSACOG	NIV Influenza	Dr. Varsha Potdar et al
EPI_ISL_2131543	India/GJ-ICMR-NIV-INSACOG-GSEQ-3155/2021	2021-04-17	Asia	India	ICMR-National Institute of Virology - INSACOG	NIV Influenza	Dr. Varsha Potdar et al
EPI_ISL_2131544	India/GJ-ICMR-NIV-INSACOG-GSEQ-3156/2021	2021-04-18	Asia	India	ICMR-National Institute of Virology - INSACOG	NIV Influenza	Dr. Varsha Potdar et al
EPI_ISL_1704121	India/GJ-ICMR-NIV-INSACOG-GSEQ-316/2020	2020-11-23	Asia	India	ICMR-National Institute of Virology - INSACOG	NIV Influenza	Dr. Varsha Potdar et al
EPI_ISL_1704122	India/GJ-ICMR-NIV-INSACOG-GSEQ-317/2020	2020-11-23	Asia	India	ICMR-National Institute of Virology - INSACOG	NIV Influenza	Dr. Varsha Potdar et al
EPI_ISL_1703921	India/GJ-ICMR-NIV-INSACOG-GSEQ-319/2020	2020-11-24	Asia	India	ICMR-National Institute of Virology - INSACOG	NIV Influenza	Dr. Varsha Potdar et al
EPI_ISL_1703907	India/GJ-ICMR-NIV-INSACOG-GSEQ-320/2020	2020-11-24	Asia	India	ICMR-National Institute of Virology - INSACOG	NIV Influenza	Dr. Varsha Potdar et al
EPI_ISL_1704123	India/GJ-ICMR-NIV-INSACOG-GSEQ-321/2020	2020-11-24	Asia	India	ICMR-National Institute of Virology - INSACOG	NIV Influenza	Dr. Varsha Potdar et al
EPI_ISL_1704125	India/GJ-ICMR-NIV-INSACOG-GSEQ-322/2020	2020-12-04	Asia	India	ICMR-National Institute of Virology - INSACOG	NIV Influenza	Dr. Varsha Potdar et al
EPI_ISL_1704126	India/GJ-ICMR-NIV-INSACOG-GSEQ-323/2020	2020-12-05	Asia	India	ICMR-National Institute of Virology - INSACOG	NIV Influenza	Dr. Varsha Potdar et al
EPI_ISL_1704127	India/GJ-ICMR-NIV-INSACOG-GSEQ-325/2021	2021-02-08	Asia	India	ICMR-National Institute of Virology - INSACOG	NIV Influenza	Dr. Varsha Potdar et al
EPI_ISL_1704128	India/GJ-ICMR-NIV-INSACOG-GSEQ-326/2021	2021-02-19	Asia	India	ICMR-National Institute of Virology - INSACOG	NIV Influenza	Dr. Varsha Potdar et al
EPI_ISL_1704129	India/GJ-ICMR-NIV-INSACOG-GSEQ-327/2020	2020-12-10	Asia	India	ICMR-National Institute of Virology - INSACOG	NIV Influenza	Dr. Varsha Potdar et al
EPI_ISL_1704130	India/GJ-ICMR-NIV-INSACOG-GSEQ-329/2020	2020-12-06	Asia	India	ICMR-National Institute of Virology - INSACOG	NIV Influenza	Dr. Varsha Potdar et al
EPI_ISL_1704131	India/GJ-ICMR-NIV-INSACOG-GSEQ-330/2020	2020-12-05	Asia	India	ICMR-National Institute of Virology - INSACOG	NIV Influenza	Dr. Varsha Potdar et al
EPI_ISL_1704132	India/GJ-ICMR-NIV-INSACOG-GSEQ-331/2020	2020-12-05	Asia	India	ICMR-National Institute of Virology - INSACOG	NIV Influenza	Dr. Varsha Potdar et al
EPI_ISL_1704133	India/GJ-ICMR-NIV-INSACOG-GSEQ-333/2020	2020-12-05	Asia	India	ICMR-National Institute of Virology - INSACOG	NIV Influenza	Dr. Varsha Potdar et al
EPI_ISL_1703893	India/GJ-ICMR-NIV-INSACOG-GSEQ-337/2020	2020-12-04	Asia	India	ICMR-National Institute of Virology - INSACOG	NIV Influenza	Dr. Varsha Potdar et al
EPI_ISL_1704134	India/GJ-ICMR-NIV-INSACOG-GSEQ-338/2020	2020-12-04	Asia	India	ICMR-National Institute of Virology - INSACOG	NIV Influenza	Dr. Varsha Potdar et al
EPI_ISL_1704135	India/GJ-ICMR-NIV-INSACOG-GSEQ-339/2020	2020-12-04	Asia	India	ICMR-National Institute of Virology - INSACOG	NIV Influenza	Dr. Varsha Potdar et al
EPI_ISL_1704137	India/GJ-ICMR-NIV-INSACOG-GSEQ-340/2020	2020-12-04	Asia	India	ICMR-National Institute of Virology - INSACOG	NIV Influenza	Dr. Varsha Potdar et al
EPI_ISL_1704138	India/GJ-ICMR-NIV-INSACOG-GSEQ-341/2020	2020-12-04	Asia	India	ICMR-National Institute of Virology - INSACOG	NIV Influenza	Dr. Varsha Potdar et al
EPI_ISL_1704139	India/GJ-ICMR-NIV-INSACOG-GSEQ-342/2020	2020-12-04	Asia	India	ICMR-National Institute of Virology - INSACOG	NIV Influenza	Dr. Varsha Potdar et al
EPI_ISL_1704140	India/GJ-ICMR-NIV-INSACOG-GSEQ-343/2020	2020-12-03	Asia	India	ICMR-National Institute of Virology - INSACOG	NIV Influenza	Dr. Varsha Potdar et al
EPI_ISL_1704141	India/GJ-ICMR-NIV-INSACOG-GSEQ-344/2020	2020-12-04	Asia	India	ICMR-National Institute of Virology - INSACOG	NIV Influenza	Dr. Varsha Potdar et al
EPI_ISL_1704142	India/GJ-ICMR-NIV-INSACOG-GSEQ-345/2020	2020-12-04	Asia	India	ICMR-National Institute of Virology - INSACOG	NIV Influenza	Dr. Varsha Potdar et al
EPI_ISL_1704143	India/GJ-ICMR-NIV-INSACOG-GSEQ-346/2020	2020-12-04	Asia	India	ICMR-National Institute of Virology - INSACOG	NIV Influenza	Dr. Varsha Potdar et al
EPI_ISL_1704144	India/GJ-ICMR-NIV-INSACOG-GSEQ-347/2020	2020-12-03	Asia	India	ICMR-National Institute of Virology - INSACOG	NIV Influenza	Dr. Varsha Potdar et al
EPI_ISL_1704145	India/GJ-ICMR-NIV-INSACOG-GSEQ-348/2020	2020-12-04	Asia	India	ICMR-National Institute of Virology - INSACOG	NIV Influenza	Dr. Varsha Potdar et al
EPI_ISL_1704146	India/GJ-ICMR-NIV-INSACOG-GSEQ-349/2020	2020-12-03	Asia	India	ICMR-National Institute of Virology - INSACOG	NIV Influenza	Dr. Varsha Potdar et al
EPI_ISL_1704148	India/GJ-ICMR-NIV-INSACOG-GSEQ-350/2020	2020-12-02	Asia	India	ICMR-National Institute of Virology - INSACOG	NIV Influenza	Dr. Varsha Potdar et al
EPI_ISL_2546713	India/GJ-ICMR-NIV-INSACOG-GSEQ-3572/2021	2021-05-07	Asia	India	ICMR-National Institute of Virology - INSACOG	NIV Influenza	Dr. Varsha Potdar et al
EPI_ISL_2546729	India/GJ-ICMR-NIV-INSACOG-GSEQ-3588/2021	2021-05-01	Asia	India	ICMR-National Institute of Virology - INSACOG	NIV Influenza	Dr. Varsha Potdar et al
EPI_ISL_2546730	India/GJ-ICMR-NIV-INSACOG-GSEQ-3589/2021	2021-05-06	Asia	India	ICMR-National Institute of Virology - INSACOG	NIV Influenza	Dr. Varsha Potdar et al
EPI_ISL_2546731	India/GJ-ICMR-NIV-INSACOG-GSEQ-3590/2021	2021-05-11	Asia	India	ICMR-National Institute of Virology - INSACOG	NIV Influenza	Dr. Varsha Potdar et al
EPI_ISL_2546732	India/GJ-ICMR-NIV-INSACOG-GSEQ-3591/2021	2021-05-08	Asia	India	ICMR-National Institute of Virology - INSACOG	NIV Influenza	Dr. Varsha Potdar et al
EPI_ISL_2546733	India/GJ-ICMR-NIV-INSACOG-GSEQ-3592/2021	2021-05-07	Asia	India	ICMR-National Institute of Virology - INSACOG	NIV Influenza	Dr. Varsha Potdar et al
EPI_ISL_2546734	India/GJ-ICMR-NIV-INSACOG-GSEQ-3593/2021	2021-05-07	Asia	India	ICMR-National Institute of Virology - INSACOG	NIV Influenza	Dr. Varsha Potdar et al
EPI_ISL_2546735	India/GJ-ICMR-NIV-INSACOG-GSEQ-3594/2021	2021-05-06	Asia	India	ICMR-National Institute of Virology - INSACOG	NIV Influenza	Dr. Varsha Potdar et al
EPI_ISL_2546736	India/GJ-ICMR-NIV-INSACOG-GSEQ-3595/2021	2021-05-06	Asia	India	ICMR-National Institute of Virology - INSACOG	NIV Influenza	Dr. Varsha Potdar et al
EPI_ISL_2546737	India/GJ-ICMR-NIV-INSACOG-GSEQ-3596/2021	2021-05-10	Asia	India	ICMR-National Institute of Virology - INSACOG	NIV Influenza	Dr. Varsha Potdar et al
EPI_ISL_2546738	India/GJ-ICMR-NIV-INSACOG-GSEQ-3597/2021	2021-05-10	Asia	India	ICMR-National Institute of Virology - INSACOG	NIV Influenza	Dr. Varsha Potdar et al
EPI_ISL_2546739	India/GJ-ICMR-NIV-INSACOG-GSEQ-3598/2021	2021-05-12	Asia	India	ICMR-National Institute of Virology - INSACOG	NIV Influenza	Dr. Varsha Potdar et al
EPI_ISL_2546740	India/GJ-ICMR-NIV-INSACOG-GSEQ-3599/2021	2021-05-11	Asia	India	ICMR-National Institute of Virology - INSACOG	NIV Influenza	Dr. Varsha Potdar et al
EPI_ISL_2546741	India/GJ-ICMR-NIV-INSACOG-GSEQ-3600/2021	2021-05-11	Asia	India	ICMR-National Institute of Virology - INSACOG	NIV Influenza	Dr. Varsha Potdar et al
EPI_ISL_2546742	India/GJ-ICMR-NIV-INSACOG-GSEQ-3602/2021	2021-05-13	Asia	India	ICMR-National Institute of Virology - INSACOG	NIV Influenza	Dr. Varsha Potdar et al
EPI_ISL_2546743	India/GJ-ICMR-NIV-INSACOG-GSEQ-3603/2021	2021-05-11	Asia	India	ICMR-National Institute of Virology - INSACOG	NIV Influenza	Dr. Varsha Potdar et al
EPI_ISL_2546744	India/GJ-ICMR-NIV-INSACOG-GSEQ-3604/2021	2021-05-11	Asia	India	ICMR-National Institute of Virology - INSACOG	NIV Influenza	Dr. Varsha Potdar et al
EPI_ISL_2546748	India/GJ-ICMR-NIV-INSACOG-GSEQ-3608/2021	2021-05-11	Asia	India	ICMR-National Institute of Virology - INSACOG	NIV Influenza	Dr. Varsha Potdar et al
EPI_ISL_2546750	India/GJ-ICMR-NIV-INSACOG-GSEQ-3611/2021	2021-05-12	Asia	India	ICMR-National Institute of Virology - INSACOG	NIV Influenza	Dr. Varsha Potdar et al
EPI_ISL_2546751	India/GJ-ICMR-NIV-INSACOG-GSEQ-3612/2021	2021-05-12	Asia	India	ICMR-National Institute of Virology - INSACOG	NIV Influenza	Dr. Varsha Potdar et al
EPI_ISL_2546755	India/GJ-ICMR-NIV-INSACOG-GSEQ-3616/2021	2021-05-12	Asia	India	ICMR-National Institute of Virology - INSACOG	NIV Influenza	Dr. Varsha Potdar et al
EPI_ISL_2546757	India/GJ-ICMR-NIV-INSACOG-GSEQ-3618/2021	2021-05-10	Asia	India	ICMR-National Institute of Virology - INSACOG	NIV Influenza	Dr. Varsha Potdar et al
EPI_ISL_2546758	India/GJ-ICMR-NIV-INSACOG-GSEQ-3626/2021	2021-05-07	Asia	India	ICMR-National Institute of Virology - INSACOG	NIV Influenza	Dr. Varsha Potdar et al
EPI_ISL_2546759	India/GJ-ICMR-NIV-INSACOG-GSEQ-3629/2021	2021-05-10	Asia	India	ICMR-National Institute of Virology - INSACOG	NIV Influenza	Dr. Varsha Potdar et al
EPI_ISL_2546762	India/GJ-ICMR-NIV-INSACOG-GSEQ-3633/2021	2021-05-11	Asia	India	ICMR-National Institute of Virology - INSACOG	NIV Influenza	Dr. Varsha Potdar et al
EPI_ISL_2546763	India/GJ-ICMR-NIV-INSACOG-GSEQ-3634/2021	2021-05-11	Asia	India	ICMR-National Institute of Virology - INSACOG	NIV Influenza	Dr. Varsha Potdar et al
EPI_ISL_2546764	India/GJ-ICMR-NIV-INSACOG-GSEQ-3635/2021	2021-05-11	Asia	India	ICMR-National Institute of Virology - INSACOG	NIV Influenza	Dr. Varsha Potdar et al
EPI_ISL_2546765	India/GJ-ICMR-NIV-INSACOG-GSEQ-3636/2021	2021-05-11	Asia	India	ICMR-National Institute of Virology - INSACOG	NIV Influenza	Dr. Varsha Potdar et al
EPI_ISL_2546767	India/GJ-ICMR-NIV-INSACOG-GSEQ-3639/2021	2021-05-11	Asia	India	ICMR-National Institute of Virology - INSACOG	NIV Influenza	Dr. Varsha Potdar et al
EPI_ISL_2546768	India/GJ-ICMR-NIV-INSACOG-GSEQ-3641/2021	2021-05-11	Asia	India	ICMR-National Institute of Virology - INSACOG	NIV Influenza	Dr. Varsha Potdar et al
EPI_ISL_2546769	India/GJ-ICMR-NIV-INSACOG-GSEQ-3642/2021	2021-05-11	Asia	India	ICMR-National Institute of Virology - INSACOG	NIV Influenza	Dr. Varsha Potdar et al
EPI_ISL_2546770	India/GJ-ICMR-NIV-INSACOG-GSEQ-3643/2021	2021-05-11	Asia	India	ICMR-National Institute of Virology - INSACOG	NIV Influenza	Dr. Varsha Potdar et al
EPI_ISL_2546771	India/GJ-ICMR-NIV-INSACOG-GSEQ-3644/2021	2021-05-11	Asia	India	ICMR-National Institute of Virology - INSACOG	NIV Influenza	Dr. Varsha Potdar et al
EPI_ISL_2546772	India/GJ-ICMR-NIV-INSACOG-GSEQ-3645/2021	2021-05-11	Asia	India	ICMR-National Institute of Virology - INSACOG	NIV Influenza	Dr. Varsha Potdar et al
EPI_ISL_2546773	India/GJ-ICMR-NIV-INSACOG-GSEQ-3646/2021	2021-05-11	Asia	India	ICMR-National Institute of Virology - INSACOG	NIV Influenza	Dr. Varsha Potdar et al
EPI_ISL_2546774	India/GJ-ICMR-NIV-INSACOG-GSEQ-3647/2021	2021-05-11	Asia	India	ICMR-National Institute of Virology - INSACOG	NIV Influenza	Dr. Varsha Potdar et al
EPI_ISL_2546817	India/GJ-ICMR-NIV-INSACOG-GSEQ-3663/2021	2021-05-03	Asia	India	ICMR-National Institute of Virology - INSACOG	NIV Influenza	Dr. Varsha Potdar et al
EPI_ISL_2546818	India/GJ-ICMR-NIV-INSACOG-GSEQ-3664/2021	2021-05-03	Asia	India	ICMR-National Institute of Virology - INSACOG	NIV Influenza	Dr. Varsha Potdar et al
EPI_ISL_2546819	India/GJ-ICMR-NIV-INSACOG-GSEQ-3665/2021	2021-05-03	Asia	India	ICMR-National Institute of Virology - INSACOG	NIV Influenza	Dr. Varsha Potdar et al
EPI_ISL_2546820	India/GJ-ICMR-NIV-INSACOG-GSEQ-3666/2021	2021-05-05	Asia	India	ICMR-National Institute of Virology - INSACOG	NIV Influenza	Dr. Varsha Potdar et al
EPI_ISL_2546822	India/GJ-ICMR-NIV-INSACOG-GSEQ-3668/2021	2021-05-05	Asia	India	ICMR-National Institute of Virology - INSACOG	NIV Influenza	Dr. Varsha Potdar et al
EPI_ISL_2546823	India/GJ-ICMR-NIV-INSACOG-GSEQ-3669/2021	2021-05-05	Asia	India	ICMR-National Institute of Virology - INSACOG	NIV Influenza	Dr. Varsha Potdar et al
EPI_ISL_2546825	India/GJ-ICMR-NIV-INSACOG-GSEQ-3671/2021	2021-05-06	Asia	India	ICMR-National Institute of Virology - INSACOG	NIV Influenza	Dr. Varsha Potdar et al
EPI_ISL_2546826	India/GJ-ICMR-NIV-INSACOG-GSEQ-3672/2021	2021-05-06	Asia	India	ICMR-National Institute of Virology - INSACOG	NIV Influenza	Dr. Varsha Potdar et al
EPI_ISL_2546827	India/GJ-ICMR-NIV-INSACOG-GSEQ-3673/2021	2021-05-06	Asia	India	ICMR-National Institute of Virology - INSACOG	NIV Influenza	Dr. Varsha Potdar et al
EPI_ISL_2546828	India/GJ-ICMR-NIV-INSACOG-GSEQ-3676/2021	2021-05-07	Asia	India	ICMR-National Institute of Virology - INSACOG	NIV Influenza	Dr. Varsha Potdar et al
EPI_ISL_2546829	India/GJ-ICMR-NIV-INSACOG-GSEQ-3677/2021	2021-04-22	Asia	India	ICMR-National Institute of Virology - INSACOG	NIV Influenza	Dr. Varsha Potdar et al
EPI_ISL_2546831	India/GJ-ICMR-NIV-INSACOG-GSEQ-3679/2021	2021-05-01	Asia	India	ICMR-National Institute of Virology - INSACOG	NIV Influenza	Dr. Varsha Potdar et al
EPI_ISL_2546832	India/GJ-ICMR-NIV-INSACOG-GSEQ-3680/2021	2021-05-02	Asia	India	ICMR-National Institute of Virology - INSACOG	NIV Influenza	Dr. Varsha Potdar et al
EPI_ISL_2546833	India/GJ-ICMR-NIV-INSACOG-GSEQ-3681/2021	2021-05-02	Asia	India	ICMR-National Institute of Virology - INSACOG	NIV Influenza	Dr. Varsha Potdar et al
EPI_ISL_2546834	India/GJ-ICMR-NIV-INSACOG-GSEQ-3682/2021	2021-05-03	Asia	India	ICMR-National Institute of Virology - INSACOG	NIV Influenza	Dr. Varsha Potdar et al
EPI_ISL_2546775	India/GJ-ICMR-NIV-INSACOG-GSEQ-3685/2021	2021-05-11	Asia	India	ICMR-National Institute of Virology - INSACOG	NIV Influenza	Dr. Varsha Potdar et al
EPI_ISL_2546776	India/GJ-ICMR-NIV-INSACOG-GSEQ-3686/2021	2021-05-11	Asia	India	ICMR-National Institute of Virology - INSACOG	NIV Influenza	Dr. Varsha Potdar et al
EPI_ISL_2546777	India/GJ-ICMR-NIV-INSACOG-GSEQ-3687/2021	2021-05-11	Asia	India	ICMR-National Institute of Virology - INSACOG	NIV Influenza	Dr. Varsha Potdar et al
EPI_ISL_2546778	India/GJ-ICMR-NIV-INSACOG-GSEQ-3690/2021	2021-05-12	Asia	India	ICMR-National Institute of Virology - INSACOG	NIV Influenza	Dr. Varsha Potdar et al
EPI_ISL_2546779	India/GJ-ICMR-NIV-INSACOG-GSEQ-3691/2021	2021-05-12	Asia	India	ICMR-National Institute of Virology - INSACOG	NIV Influenza	Dr. Varsha Potdar et al
EPI_ISL_2546780	India/GJ-ICMR-NIV-INSACOG-GSEQ-3692/2021	2021-05-11	Asia	India	ICMR-National Institute of Virology - INSACOG	NIV Influenza	Dr. Varsha Potdar et al
EPI_ISL_2546835	India/GJ-ICMR-NIV-INSACOG-GSEQ-3693/2021	2021-05-11	Asia	India	ICMR-National Institute of Virology - INSACOG	NIV Influenza	Dr. Varsha Potdar et al
EPI_ISL_2546781	India/GJ-ICMR-NIV-INSACOG-GSEQ-3694/2021	2021-05-11	Asia	India	ICMR-National Institute of Virology - INSACOG	NIV Influenza	Dr. Varsha Potdar et al
EPI_ISL_2546782	India/GJ-ICMR-NIV-INSACOG-GSEQ-3696/2021	2021-05-11	Asia	India	ICMR-National Institute of Virology - INSACOG	NIV Influenza	Dr. Varsha Potdar et al
EPI_ISL_2546783	India/GJ-ICMR-NIV-INSACOG-GSEQ-3697/2021	2021-05-11	Asia	India	ICMR-National Institute of Virology - INSACOG	NIV Influenza	Dr. Varsha Potdar et al
EPI_ISL_2546838	India/GJ-ICMR-NIV-INSACOG-GSEQ-3701/2021	2021-05-07	Asia	India	ICMR-National Institute of Virology - INSACOG	NIV Influenza	Dr. Varsha Potdar et al
EPI_ISL_2546840	India/GJ-ICMR-NIV-INSACOG-GSEQ-3703/2021	2021-05-07	Asia	India	ICMR-National Institute of Virology - INSACOG	NIV Influenza	Dr. Varsha Potdar et al
EPI_ISL_2546841	India/GJ-ICMR-NIV-INSACOG-GSEQ-3704/2021	2021-05-08	Asia	India	ICMR-National Institute of Virology - INSACOG	NIV Influenza	Dr. Varsha Potdar et al
EPI_ISL_2546842	India/GJ-ICMR-NIV-INSACOG-GSEQ-3705/2021	2021-05-08	Asia	India	ICMR-National Institute of Virology - INSACOG	NIV Influenza	Dr. Varsha Potdar et al
EPI_ISL_2546843	India/GJ-ICMR-NIV-INSACOG-GSEQ-3706/2021	2021-05-09	Asia	India	ICMR-National Institute of Virology - INSACOG	NIV Influenza	Dr. Varsha Potdar et al
EPI_ISL_2546845	India/GJ-ICMR-NIV-INSACOG-GSEQ-3708/2021	2021-05-10	Asia	India	ICMR-National Institute of Virology - INSACOG	NIV Influenza	Dr. Varsha Potdar et al
EPI_ISL_2546846	India/GJ-ICMR-NIV-INSACOG-GSEQ-3709/2021	2021-05-16	Asia	India	ICMR-National Institute of Virology - INSACOG	NIV Influenza	Dr. Varsha Potdar et al
EPI_ISL_2546847	India/GJ-ICMR-NIV-INSACOG-GSEQ-3711/2021	2021-05-16	Asia	India	ICMR-National Institute of Virology - INSACOG	NIV Influenza	Dr. Varsha Potdar et al
EPI_ISL_2546848	India/GJ-ICMR-NIV-INSACOG-GSEQ-3712/2021	2021-05-14	Asia	India	ICMR-National Institute of Virology - INSACOG	NIV Influenza	Dr. Varsha Potdar et al
EPI_ISL_2546849	India/GJ-ICMR-NIV-INSACOG-GSEQ-3713/2021	2021-05-14	Asia	India	ICMR-National Institute of Virology - INSACOG	NIV Influenza	Dr. Varsha Potdar et al
EPI_ISL_2546850	India/GJ-ICMR-NIV-INSACOG-GSEQ-3714/2021	2021-05-14	Asia	India	ICMR-National Institute of Virology - INSACOG	NIV Influenza	Dr. Varsha Potdar et al
EPI_ISL_2546851	India/GJ-ICMR-NIV-INSACOG-GSEQ-3715/2021	2021-05-14	Asia	India	ICMR-National Institute of Virology - INSACOG	NIV Influenza	Dr. Varsha Potdar et al
EPI_ISL_2546852	India/GJ-ICMR-NIV-INSACOG-GSEQ-3716/2021	2021-05-14	Asia	India	ICMR-National Institute of Virology - INSACOG	NIV Influenza	Dr. Varsha Potdar et al
EPI_ISL_2546853	India/GJ-ICMR-NIV-INSACOG-GSEQ-3717/2021	2021-05-14	Asia	India	ICMR-National Institute of Virology - INSACOG	NIV Influenza	Dr. Varsha Potdar et al
EPI_ISL_2546854	India/GJ-ICMR-NIV-INSACOG-GSEQ-3718/2021	2021-05-14	Asia	India	ICMR-National Institute of Virology - INSACOG	NIV Influenza	Dr. Varsha Potdar et al
EPI_ISL_2546855	India/GJ-ICMR-NIV-INSACOG-GSEQ-3719/2021	2021-05-15	Asia	India	ICMR-National Institute of Virology - INSACOG	NIV Influenza	Dr. Varsha Potdar et al
EPI_ISL_2546856	India/GJ-ICMR-NIV-INSACOG-GSEQ-3721/2021	2021-05-15	Asia	India	ICMR-National Institute of Virology - INSACOG	NIV Influenza	Dr. Varsha Potdar et al
EPI_ISL_2546857	India/GJ-ICMR-NIV-INSACOG-GSEQ-3722/2021	2021-05-15	Asia	India	ICMR-National Institute of Virology - INSACOG	NIV Influenza	Dr. Varsha Potdar et al
EPI_ISL_2546858	India/GJ-ICMR-NIV-INSACOG-GSEQ-3723/2021	2021-05-15	Asia	India	ICMR-National Institute of Virology - INSACOG	NIV Influenza	Dr. Varsha Potdar et al
EPI_ISL_2546860	India/GJ-ICMR-NIV-INSACOG-GSEQ-3725/2021	2021-05-10	Asia	India	ICMR-National Institute of Virology - INSACOG	NIV Influenza	Dr. Varsha Potdar et al
EPI_ISL_2546861	India/GJ-ICMR-NIV-INSACOG-GSEQ-3726/2021	2021-05-10	Asia	India	ICMR-National Institute of Virology - INSACOG	NIV Influenza	Dr. Varsha Potdar et al
EPI_ISL_2546862	India/GJ-ICMR-NIV-INSACOG-GSEQ-3727/2021	2021-05-10	Asia	India	ICMR-National Institute of Virology - INSACOG	NIV Influenza	Dr. Varsha Potdar et al
EPI_ISL_2546865	India/GJ-ICMR-NIV-INSACOG-GSEQ-3730/2021	2021-05-11	Asia	India	ICMR-National Institute of Virology - INSACOG	NIV Influenza	Dr. Varsha Potdar et al
EPI_ISL_2546867	India/GJ-ICMR-NIV-INSACOG-GSEQ-3732/2021	2021-05-12	Asia	India	ICMR-National Institute of Virology - INSACOG	NIV Influenza	Dr. Varsha Potdar et al
EPI_ISL_2546869	India/GJ-ICMR-NIV-INSACOG-GSEQ-3734/2021	2021-05-12	Asia	India	ICMR-National Institute of Virology - INSACOG	NIV Influenza	Dr. Varsha Potdar et al
EPI_ISL_2546870	India/GJ-ICMR-NIV-INSACOG-GSEQ-3735/2021	2021-05-12	Asia	India	ICMR-National Institute of Virology - INSACOG	NIV Influenza	Dr. Varsha Potdar et al
EPI_ISL_2546872	India/GJ-ICMR-NIV-INSACOG-GSEQ-3737/2021	2021-05-12	Asia	India	ICMR-National Institute of Virology - INSACOG	NIV Influenza	Dr. Varsha Potdar et al
EPI_ISL_2546873	India/GJ-ICMR-NIV-INSACOG-GSEQ-3738/2021	2021-05-12	Asia	India	ICMR-National Institute of Virology - INSACOG	NIV Influenza	Dr. Varsha Potdar et al
EPI_ISL_2546874	India/GJ-ICMR-NIV-INSACOG-GSEQ-3739/2021	2021-05-06	Asia	India	ICMR-National Institute of Virology - INSACOG	NIV Influenza	Dr. Varsha Potdar et al
EPI_ISL_2546876	India/GJ-ICMR-NIV-INSACOG-GSEQ-3741/2021	2021-05-07	Asia	India	ICMR-National Institute of Virology - INSACOG	NIV Influenza	Dr. Varsha Potdar et al
EPI_ISL_2546877	India/GJ-ICMR-NIV-INSACOG-GSEQ-3742/2021	2021-05-07	Asia	India	ICMR-National Institute of Virology - INSACOG	NIV Influenza	Dr. Varsha Potdar et al
EPI_ISL_2546878	India/GJ-ICMR-NIV-INSACOG-GSEQ-3744/2021	2021-05-08	Asia	India	ICMR-National Institute of Virology - INSACOG	NIV Influenza	Dr. Varsha Potdar et al
EPI_ISL_2546879	India/GJ-ICMR-NIV-INSACOG-GSEQ-3745/2021	2021-05-09	Asia	India	ICMR-National Institute of Virology - INSACOG	NIV Influenza	Dr. Varsha Potdar et al
EPI_ISL_2546880	India/GJ-ICMR-NIV-INSACOG-GSEQ-3746/2021	2021-05-10	Asia	India	ICMR-National Institute of Virology - INSACOG	NIV Influenza	Dr. Varsha Potdar et al
EPI_ISL_2546881	India/GJ-ICMR-NIV-INSACOG-GSEQ-3747/2021	2021-05-10	Asia	India	ICMR-National Institute of Virology - INSACOG	NIV Influenza	Dr. Varsha Potdar et al
EPI_ISL_2546882	India/GJ-ICMR-NIV-INSACOG-GSEQ-3748/2021	2021-05-11	Asia	India	ICMR-National Institute of Virology - INSACOG	NIV Influenza	Dr. Varsha Potdar et al
EPI_ISL_2546883	India/GJ-ICMR-NIV-INSACOG-GSEQ-3749/2021	2021-05-11	Asia	India	ICMR-National Institute of Virology - INSACOG	NIV Influenza	Dr. Varsha Potdar et al
EPI_ISL_2546884	India/GJ-ICMR-NIV-INSACOG-GSEQ-3750/2021	2021-05-12	Asia	India	ICMR-National Institute of Virology - INSACOG	NIV Influenza	Dr. Varsha Potdar et al
EPI_ISL_2546885	India/GJ-ICMR-NIV-INSACOG-GSEQ-3751/2021	2021-05-13	Asia	India	ICMR-National Institute of Virology - INSACOG	NIV Influenza	Dr. Varsha Potdar et al
EPI_ISL_2546886	India/GJ-ICMR-NIV-INSACOG-GSEQ-3752/2021	2021-05-13	Asia	India	ICMR-National Institute of Virology - INSACOG	NIV Influenza	Dr. Varsha Potdar et al
EPI_ISL_2546887	India/GJ-ICMR-NIV-INSACOG-GSEQ-3753/2021	2021-05-15	Asia	India	ICMR-National Institute of Virology - INSACOG	NIV Influenza	Dr. Varsha Potdar et al
EPI_ISL_2547091	India/GJ-ICMR-NIV-INSACOG-GSEQ-3788/2021	2021-05-18	Asia	India	ICMR-National Institute of Virology - INSACOG	NIV Influenza	Dr. Varsha Potdar et al
EPI_ISL_2547092	India/GJ-ICMR-NIV-INSACOG-GSEQ-3789/2021	2021-05-20	Asia	India	ICMR-National Institute of Virology - INSACOG	NIV Influenza	Dr. Varsha Potdar et al
EPI_ISL_2547093	India/GJ-ICMR-NIV-INSACOG-GSEQ-3790/2021	2021-05-23	Asia	India	ICMR-National Institute of Virology - INSACOG	NIV Influenza	Dr. Varsha Potdar et al
EPI_ISL_2547094	India/GJ-ICMR-NIV-INSACOG-GSEQ-3791/2021	2021-05-23	Asia	India	ICMR-National Institute of Virology - INSACOG	NIV Influenza	Dr. Varsha Potdar et al
EPI_ISL_2547095	India/GJ-ICMR-NIV-INSACOG-GSEQ-3792/2021	2021-05-24	Asia	India	ICMR-National Institute of Virology - INSACOG	NIV Influenza	Dr. Varsha Potdar et al
EPI_ISL_2547096	India/GJ-ICMR-NIV-INSACOG-GSEQ-3793/2021	2021-05-24	Asia	India	ICMR-National Institute of Virology - INSACOG	NIV Influenza	Dr. Varsha Potdar et al
EPI_ISL_2547098	India/GJ-ICMR-NIV-INSACOG-GSEQ-3796/2021	2021-05-24	Asia	India	ICMR-National Institute of Virology - INSACOG	NIV Influenza	Dr. Varsha Potdar et al
EPI_ISL_2547099	India/GJ-ICMR-NIV-INSACOG-GSEQ-3797/2021	2021-05-24	Asia	India	ICMR-National Institute of Virology - INSACOG	NIV Influenza	Dr. Varsha Potdar et al
EPI_ISL_2547100	India/GJ-ICMR-NIV-INSACOG-GSEQ-3798/2021	2021-05-24	Asia	India	ICMR-National Institute of Virology - INSACOG	NIV Influenza	Dr. Varsha Potdar et al
EPI_ISL_2547102	India/GJ-ICMR-NIV-INSACOG-GSEQ-3800/2021	2021-05-25	Asia	India	ICMR-National Institute of Virology - INSACOG	NIV Influenza	Dr. Varsha Potdar et al
EPI_ISL_2547103	India/GJ-ICMR-NIV-INSACOG-GSEQ-3801/2021	2021-05-25	Asia	India	ICMR-National Institute of Virology - INSACOG	NIV Influenza	Dr. Varsha Potdar et al
EPI_ISL_2547139	India/GJ-ICMR-NIV-INSACOG-GSEQ-3848/2021	2021-05-26	Asia	India	ICMR-National Institute of Virology - INSACOG	NIV Influenza	Dr. Varsha Potdar et al
EPI_ISL_2547140	India/GJ-ICMR-NIV-INSACOG-GSEQ-3849/2021	2021-05-25	Asia	India	ICMR-National Institute of Virology - INSACOG	NIV Influenza	Dr. Varsha Potdar et al
EPI_ISL_2547141	India/GJ-ICMR-NIV-INSACOG-GSEQ-3850/2021	2021-05-26	Asia	India	ICMR-National Institute of Virology - INSACOG	NIV Influenza	Dr. Varsha Potdar et al
EPI_ISL_2547142	India/GJ-ICMR-NIV-INSACOG-GSEQ-3851/2021	2021-05-26	Asia	India	ICMR-National Institute of Virology - INSACOG	NIV Influenza	Dr. Varsha Potdar et al
EPI_ISL_2547143	India/GJ-ICMR-NIV-INSACOG-GSEQ-3852/2021	2021-05-26	Asia	India	ICMR-National Institute of Virology - INSACOG	NIV Influenza	Dr. Varsha Potdar et al
EPI_ISL_2547144	India/GJ-ICMR-NIV-INSACOG-GSEQ-3853/2021	2021-05-27	Asia	India	ICMR-National Institute of Virology - INSACOG	NIV Influenza	Dr. Varsha Potdar et al
EPI_ISL_2547145	India/GJ-ICMR-NIV-INSACOG-GSEQ-3854/2021	2021-05-26	Asia	India	ICMR-National Institute of Virology - INSACOG	NIV Influenza	Dr. Varsha Potdar et al
EPI_ISL_2547146	India/GJ-ICMR-NIV-INSACOG-GSEQ-3856/2021	2021-05-26	Asia	India	ICMR-National Institute of Virology - INSACOG	NIV Influenza	Dr. Varsha Potdar et al
EPI_ISL_2547147	India/GJ-ICMR-NIV-INSACOG-GSEQ-3862/2021	2021-05-16	Asia	India	ICMR-National Institute of Virology - INSACOG	NIV Influenza	Dr. Varsha Potdar et al
EPI_ISL_2547149	India/GJ-ICMR-NIV-INSACOG-GSEQ-3864/2021	2021-05-16	Asia	India	ICMR-National Institute of Virology - INSACOG	NIV Influenza	Dr. Varsha Potdar et al
EPI_ISL_2547150	India/GJ-ICMR-NIV-INSACOG-GSEQ-3866/2021	2021-05-18	Asia	India	ICMR-National Institute of Virology - INSACOG	NIV Influenza	Dr. Varsha Potdar et al
EPI_ISL_2547151	India/GJ-ICMR-NIV-INSACOG-GSEQ-3867/2021	2021-05-26	Asia	India	ICMR-National Institute of Virology - INSACOG	NIV Influenza	Dr. Varsha Potdar et al
EPI_ISL_2547152	India/GJ-ICMR-NIV-INSACOG-GSEQ-3868/2021	2021-05-25	Asia	India	ICMR-National Institute of Virology - INSACOG	NIV Influenza	Dr. Varsha Potdar et al
EPI_ISL_2547153	India/GJ-ICMR-NIV-INSACOG-GSEQ-3869/2021	2021-05-14	Asia	India	ICMR-National Institute of Virology - INSACOG	NIV Influenza	Dr. Varsha Potdar et al
EPI_ISL_2547155	India/GJ-ICMR-NIV-INSACOG-GSEQ-3871/2021	2021-05-16	Asia	India	ICMR-National Institute of Virology - INSACOG	NIV Influenza	Dr. Varsha Potdar et al
EPI_ISL_2547156	India/GJ-ICMR-NIV-INSACOG-GSEQ-3872/2021	2021-05-17	Asia	India	ICMR-National Institute of Virology - INSACOG	NIV Influenza	Dr. Varsha Potdar et al
EPI_ISL_2547157	India/GJ-ICMR-NIV-INSACOG-GSEQ-3873/2021	2021-05-17	Asia	India	ICMR-National Institute of Virology - INSACOG	NIV Influenza	Dr. Varsha Potdar et al
EPI_ISL_2547159	India/GJ-ICMR-NIV-INSACOG-GSEQ-3875/2021	2021-05-24	Asia	India	ICMR-National Institute of Virology - INSACOG	NIV Influenza	Dr. Varsha Potdar et al
EPI_ISL_2547160	India/GJ-ICMR-NIV-INSACOG-GSEQ-3876/2021	2021-05-14	Asia	India	ICMR-National Institute of Virology - INSACOG	NIV Influenza	Dr. Varsha Potdar et al
EPI_ISL_2547176	India/GJ-ICMR-NIV-INSACOG-GSEQ-3893/2021	2021-05-23	Asia	India	ICMR-National Institute of Virology - INSACOG	NIV Influenza	Dr. Varsha Potdar et al
EPI_ISL_2547177	India/GJ-ICMR-NIV-INSACOG-GSEQ-3894/2021	2021-05-23	Asia	India	ICMR-National Institute of Virology - INSACOG	NIV Influenza	Dr. Varsha Potdar et al
EPI_ISL_2547180	India/GJ-ICMR-NIV-INSACOG-GSEQ-3897/2021	2021-05-23	Asia	India	ICMR-National Institute of Virology - INSACOG	NIV Influenza	Dr. Varsha Potdar et al
EPI_ISL_2547181	India/GJ-ICMR-NIV-INSACOG-GSEQ-3898/2021	2021-05-23	Asia	India	ICMR-National Institute of Virology - INSACOG	NIV Influenza	Dr. Varsha Potdar et al
EPI_ISL_2547182	India/GJ-ICMR-NIV-INSACOG-GSEQ-3899/2021	2021-05-23	Asia	India	ICMR-National Institute of Virology - INSACOG	NIV Influenza	Dr. Varsha Potdar et al
EPI_ISL_2547183	India/GJ-ICMR-NIV-INSACOG-GSEQ-3900/2021	2021-05-23	Asia	India	ICMR-National Institute of Virology - INSACOG	NIV Influenza	Dr. Varsha Potdar et al
EPI_ISL_2547184	India/GJ-ICMR-NIV-INSACOG-GSEQ-3901/2021	2021-05-23	Asia	India	ICMR-National Institute of Virology - INSACOG	NIV Influenza	Dr. Varsha Potdar et al
EPI_ISL_2547185	India/GJ-ICMR-NIV-INSACOG-GSEQ-3902/2021	2021-05-23	Asia	India	ICMR-National Institute of Virology - INSACOG	NIV Influenza	Dr. Varsha Potdar et al
EPI_ISL_2547186	India/GJ-ICMR-NIV-INSACOG-GSEQ-3903/2021	2021-05-23	Asia	India	ICMR-National Institute of Virology - INSACOG	NIV Influenza	Dr. Varsha Potdar et al
EPI_ISL_2547187	India/GJ-ICMR-NIV-INSACOG-GSEQ-3904/2021	2021-05-23	Asia	India	ICMR-National Institute of Virology - INSACOG	NIV Influenza	Dr. Varsha Potdar et al
EPI_ISL_2547188	India/GJ-ICMR-NIV-INSACOG-GSEQ-3905/2021	2021-05-23	Asia	India	ICMR-National Institute of Virology - INSACOG	NIV Influenza	Dr. Varsha Potdar et al
EPI_ISL_2547189	India/GJ-ICMR-NIV-INSACOG-GSEQ-3906/2021	2021-05-23	Asia	India	ICMR-National Institute of Virology - INSACOG	NIV Influenza	Dr. Varsha Potdar et al
EPI_ISL_2547190	India/GJ-ICMR-NIV-INSACOG-GSEQ-3909/2021	2021-05-22	Asia	India	ICMR-National Institute of Virology - INSACOG	NIV Influenza	Dr. Varsha Potdar et al
EPI_ISL_2547191	India/GJ-ICMR-NIV-INSACOG-GSEQ-3910/2021	2021-05-22	Asia	India	ICMR-National Institute of Virology - INSACOG	NIV Influenza	Dr. Varsha Potdar et al
EPI_ISL_2547192	India/GJ-ICMR-NIV-INSACOG-GSEQ-3912/2021	2021-05-21	Asia	India	ICMR-National Institute of Virology - INSACOG	NIV Influenza	Dr. Varsha Potdar et al
EPI_ISL_2547194	India/GJ-ICMR-NIV-INSACOG-GSEQ-3914/2021	2021-05-22	Asia	India	ICMR-National Institute of Virology - INSACOG	NIV Influenza	Dr. Varsha Potdar et al
EPI_ISL_2547196	India/GJ-ICMR-NIV-INSACOG-GSEQ-3916/2021	2021-05-22	Asia	India	ICMR-National Institute of Virology - INSACOG	NIV Influenza	Dr. Varsha Potdar et al
EPI_ISL_2547198	India/GJ-ICMR-NIV-INSACOG-GSEQ-3918/2021	2021-05-21	Asia	India	ICMR-National Institute of Virology - INSACOG	NIV Influenza	Dr. Varsha Potdar et al
EPI_ISL_2547201	India/GJ-ICMR-NIV-INSACOG-GSEQ-3921/2021	2021-05-20	Asia	India	ICMR-National Institute of Virology - INSACOG	NIV Influenza	Dr. Varsha Potdar et al
EPI_ISL_2547202	India/GJ-ICMR-NIV-INSACOG-GSEQ-3922/2021	2021-05-27	Asia	India	ICMR-National Institute of Virology - INSACOG	NIV Influenza	Dr. Varsha Potdar et al
EPI_ISL_2547203	India/GJ-ICMR-NIV-INSACOG-GSEQ-3923/2021	2021-05-24	Asia	India	ICMR-National Institute of Virology - INSACOG	NIV Influenza	Dr. Varsha Potdar et al
EPI_ISL_2547204	India/GJ-ICMR-NIV-INSACOG-GSEQ-3924/2021	2021-05-24	Asia	India	ICMR-National Institute of Virology - INSACOG	NIV Influenza	Dr. Varsha Potdar et al
EPI_ISL_2547206	India/GJ-ICMR-NIV-INSACOG-GSEQ-3926/2021	2021-05-23	Asia	India	ICMR-National Institute of Virology - INSACOG	NIV Influenza	Dr. Varsha Potdar et al
EPI_ISL_2547207	India/GJ-ICMR-NIV-INSACOG-GSEQ-3927/2021	2021-05-21	Asia	India	ICMR-National Institute of Virology - INSACOG	NIV Influenza	Dr. Varsha Potdar et al
EPI_ISL_2547209	India/GJ-ICMR-NIV-INSACOG-GSEQ-3929/2021	2021-05-17	Asia	India	ICMR-National Institute of Virology - INSACOG	NIV Influenza	Dr. Varsha Potdar et al
EPI_ISL_2547210	India/GJ-ICMR-NIV-INSACOG-GSEQ-3930/2021	2021-05-16	Asia	India	ICMR-National Institute of Virology - INSACOG	NIV Influenza	Dr. Varsha Potdar et al
EPI_ISL_2547211	India/GJ-ICMR-NIV-INSACOG-GSEQ-3932/2021	2021-05-17	Asia	India	ICMR-National Institute of Virology - INSACOG	NIV Influenza	Dr. Varsha Potdar et al
EPI_ISL_2547212	India/GJ-ICMR-NIV-INSACOG-GSEQ-3933/2021	2021-05-28	Asia	India	ICMR-National Institute of Virology - INSACOG	NIV Influenza	Dr. Varsha Potdar et al
EPI_ISL_2547213	India/GJ-ICMR-NIV-INSACOG-GSEQ-3937/2021	2021-05-20	Asia	India	ICMR-National Institute of Virology - INSACOG	NIV Influenza	Dr. Varsha Potdar et al
EPI_ISL_1704149	India/GJ-ICMR-NIV-INSACOG-GSEQ-394/2021	2021-02-26	Asia	India	ICMR-National Institute of Virology - INSACOG	NIV Influenza	Dr. Varsha Potdar et al
EPI_ISL_2547216	India/GJ-ICMR-NIV-INSACOG-GSEQ-3941/2021	2021-05-21	Asia	India	ICMR-National Institute of Virology - INSACOG	NIV Influenza	Dr. Varsha Potdar et al
EPI_ISL_2547217	India/GJ-ICMR-NIV-INSACOG-GSEQ-3943/2021	2021-05-23	Asia	India	ICMR-National Institute of Virology - INSACOG	NIV Influenza	Dr. Varsha Potdar et al
EPI_ISL_2547218	India/GJ-ICMR-NIV-INSACOG-GSEQ-3944/2021	2021-05-24	Asia	India	ICMR-National Institute of Virology - INSACOG	NIV Influenza	Dr. Varsha Potdar et al
EPI_ISL_2547219	India/GJ-ICMR-NIV-INSACOG-GSEQ-3945/2021	2021-05-26	Asia	India	ICMR-National Institute of Virology - INSACOG	NIV Influenza	Dr. Varsha Potdar et al
EPI_ISL_2547221	India/GJ-ICMR-NIV-INSACOG-GSEQ-3948/2021	2021-05-28	Asia	India	ICMR-National Institute of Virology - INSACOG	NIV Influenza	Dr. Varsha Potdar et al
EPI_ISL_2547222	India/GJ-ICMR-NIV-INSACOG-GSEQ-3949/2021	2021-05-28	Asia	India	ICMR-National Institute of Virology - INSACOG	NIV Influenza	Dr. Varsha Potdar et al
EPI_ISL_2547223	India/GJ-ICMR-NIV-INSACOG-GSEQ-3950/2021	2021-05-28	Asia	India	ICMR-National Institute of Virology - INSACOG	NIV Influenza	Dr. Varsha Potdar et al
EPI_ISL_2547224	India/GJ-ICMR-NIV-INSACOG-GSEQ-3951/2021	2021-05-29	Asia	India	ICMR-National Institute of Virology - INSACOG	NIV Influenza	Dr. Varsha Potdar et al
EPI_ISL_2547225	India/GJ-ICMR-NIV-INSACOG-GSEQ-3952/2021	2021-05-25	Asia	India	ICMR-National Institute of Virology - INSACOG	NIV Influenza	Dr. Varsha Potdar et al
EPI_ISL_2547226	India/GJ-ICMR-NIV-INSACOG-GSEQ-3953/2021	2021-05-25	Asia	India	ICMR-National Institute of Virology - INSACOG	NIV Influenza	Dr. Varsha Potdar et al
EPI_ISL_2547227	India/GJ-ICMR-NIV-INSACOG-GSEQ-3954/2021	2021-05-25	Asia	India	ICMR-National Institute of Virology - INSACOG	NIV Influenza	Dr. Varsha Potdar et al
EPI_ISL_2547228	India/GJ-ICMR-NIV-INSACOG-GSEQ-3955/2021	2021-05-27	Asia	India	ICMR-National Institute of Virology - INSACOG	NIV Influenza	Dr. Varsha Potdar et al
EPI_ISL_2547229	India/GJ-ICMR-NIV-INSACOG-GSEQ-3958/2021	2021-05-22	Asia	India	ICMR-National Institute of Virology - INSACOG	NIV Influenza	Dr. Varsha Potdar et al
EPI_ISL_2547232	India/GJ-ICMR-NIV-INSACOG-GSEQ-3962/2021	2021-05-20	Asia	India	ICMR-National Institute of Virology - INSACOG	NIV Influenza	Dr. Varsha Potdar et al
EPI_ISL_2547233	India/GJ-ICMR-NIV-INSACOG-GSEQ-3963/2021	2021-05-19	Asia	India	ICMR-National Institute of Virology - INSACOG	NIV Influenza	Dr. Varsha Potdar et al
EPI_ISL_2547234	India/GJ-ICMR-NIV-INSACOG-GSEQ-3964/2021	2021-05-19	Asia	India	ICMR-National Institute of Virology - INSACOG	NIV Influenza	Dr. Varsha Potdar et al
EPI_ISL_2547236	India/GJ-ICMR-NIV-INSACOG-GSEQ-3966/2021	2021-05-19	Asia	India	ICMR-National Institute of Virology - INSACOG	NIV Influenza	Dr. Varsha Potdar et al
EPI_ISL_2547237	India/GJ-ICMR-NIV-INSACOG-GSEQ-3968/2021	2021-05-18	Asia	India	ICMR-National Institute of Virology - INSACOG	NIV Influenza	Dr. Varsha Potdar et al
EPI_ISL_2547238	India/GJ-ICMR-NIV-INSACOG-GSEQ-3970/2021	2021-05-20	Asia	India	ICMR-National Institute of Virology - INSACOG	NIV Influenza	Dr. Varsha Potdar et al
EPI_ISL_2547239	India/GJ-ICMR-NIV-INSACOG-GSEQ-3971/2021	2021-05-21	Asia	India	ICMR-National Institute of Virology - INSACOG	NIV Influenza	Dr. Varsha Potdar et al
EPI_ISL_2547240	India/GJ-ICMR-NIV-INSACOG-GSEQ-3972/2021	2021-05-22	Asia	India	ICMR-National Institute of Virology - INSACOG	NIV Influenza	Dr. Varsha Potdar et al
EPI_ISL_2547241	India/GJ-ICMR-NIV-INSACOG-GSEQ-3974/2021	2021-05-14	Asia	India	ICMR-National Institute of Virology - INSACOG	NIV Influenza	Dr. Varsha Potdar et al
EPI_ISL_2547242	India/GJ-ICMR-NIV-INSACOG-GSEQ-3976/2021	2021-05-26	Asia	India	ICMR-National Institute of Virology - INSACOG	NIV Influenza	Dr. Varsha Potdar et al
EPI_ISL_2547244	India/GJ-ICMR-NIV-INSACOG-GSEQ-3979/2021	2021-05-23	Asia	India	ICMR-National Institute of Virology - INSACOG	NIV Influenza	Dr. Varsha Potdar et al
EPI_ISL_2547245	India/GJ-ICMR-NIV-INSACOG-GSEQ-3980/2021	2021-05-23	Asia	India	ICMR-National Institute of Virology - INSACOG	NIV Influenza	Dr. Varsha Potdar et al
EPI_ISL_2547246	India/GJ-ICMR-NIV-INSACOG-GSEQ-3981/2021	2021-05-22	Asia	India	ICMR-National Institute of Virology - INSACOG	NIV Influenza	Dr. Varsha Potdar et al
EPI_ISL_2547247	India/GJ-ICMR-NIV-INSACOG-GSEQ-3983/2021	2021-05-21	Asia	India	ICMR-National Institute of Virology - INSACOG	NIV Influenza	Dr. Varsha Potdar et al
EPI_ISL_2547249	India/GJ-ICMR-NIV-INSACOG-GSEQ-3985/2021	2021-05-23	Asia	India	ICMR-National Institute of Virology - INSACOG	NIV Influenza	Dr. Varsha Potdar et al
EPI_ISL_2547252	India/GJ-ICMR-NIV-INSACOG-GSEQ-3990/2021	2021-05-20	Asia	India	ICMR-National Institute of Virology - INSACOG	NIV Influenza	Dr. Varsha Potdar et al
EPI_ISL_2547253	India/GJ-ICMR-NIV-INSACOG-GSEQ-3991/2021	2021-05-20	Asia	India	ICMR-National Institute of Virology - INSACOG	NIV Influenza	Dr. Varsha Potdar et al
EPI_ISL_2547254	India/GJ-ICMR-NIV-INSACOG-GSEQ-3993/2021	2021-05-12	Asia	India	ICMR-National Institute of Virology - INSACOG	NIV Influenza	Dr. Varsha Potdar et al
EPI_ISL_2965789	India/GJ-ICMR-NIV-INSACOG-GSEQ-4045/2021	2021-05-26	Asia	India	ICMR-National Institute of Virology - INSACOG	NIV Influenza	Dr. Varsha Potdar et al
EPI_ISL_2965791	India/GJ-ICMR-NIV-INSACOG-GSEQ-4049/2021	2021-05-27	Asia	India	ICMR-National Institute of Virology - INSACOG	NIV Influenza	Dr. Varsha Potdar et al
EPI_ISL_2965792	India/GJ-ICMR-NIV-INSACOG-GSEQ-4050/2021	2021-06-04	Asia	India	ICMR-National Institute of Virology - INSACOG	NIV Influenza	Dr. Varsha Potdar et al
EPI_ISL_2965794	India/GJ-ICMR-NIV-INSACOG-GSEQ-4053/2021	2021-05-31	Asia	India	ICMR-National Institute of Virology - INSACOG	NIV Influenza	Dr. Varsha Potdar et al
EPI_ISL_2965795	India/GJ-ICMR-NIV-INSACOG-GSEQ-4054/2021	2021-05-31	Asia	India	ICMR-National Institute of Virology - INSACOG	NIV Influenza	Dr. Varsha Potdar et al
EPI_ISL_2965797	India/GJ-ICMR-NIV-INSACOG-GSEQ-4056/2021	2021-05-31	Asia	India	ICMR-National Institute of Virology - INSACOG	NIV Influenza	Dr. Varsha Potdar et al
EPI_ISL_2965798	India/GJ-ICMR-NIV-INSACOG-GSEQ-4057/2021	2021-06-01	Asia	India	ICMR-National Institute of Virology - INSACOG	NIV Influenza	Dr. Varsha Potdar et al
EPI_ISL_2965799	India/GJ-ICMR-NIV-INSACOG-GSEQ-4058/2021	2021-06-02	Asia	India	ICMR-National Institute of Virology - INSACOG	NIV Influenza	Dr. Varsha Potdar et al
EPI_ISL_2965851	India/GJ-ICMR-NIV-INSACOG-GSEQ-4121/2021	2021-05-30	Asia	India	ICMR-National Institute of Virology - INSACOG	NIV Influenza	Dr. Varsha Potdar et al
EPI_ISL_2965852	India/GJ-ICMR-NIV-INSACOG-GSEQ-4122/2021	2021-05-30	Asia	India	ICMR-National Institute of Virology - INSACOG	NIV Influenza	Dr. Varsha Potdar et al
EPI_ISL_2965853	India/GJ-ICMR-NIV-INSACOG-GSEQ-4125/2021	2021-05-31	Asia	India	ICMR-National Institute of Virology - INSACOG	NIV Influenza	Dr. Varsha Potdar et al
EPI_ISL_2965857	India/GJ-ICMR-NIV-INSACOG-GSEQ-4132/2021	2021-06-02	Asia	India	ICMR-National Institute of Virology - INSACOG	NIV Influenza	Dr. Varsha Potdar et al
EPI_ISL_2965858	India/GJ-ICMR-NIV-INSACOG-GSEQ-4133/2021	2021-06-04	Asia	India	ICMR-National Institute of Virology - INSACOG	NIV Influenza	Dr. Varsha Potdar et al
EPI_ISL_2965860	India/GJ-ICMR-NIV-INSACOG-GSEQ-4136/2021	2021-06-01	Asia	India	ICMR-National Institute of Virology - INSACOG	NIV Influenza	Dr. Varsha Potdar et al
EPI_ISL_2965862	India/GJ-ICMR-NIV-INSACOG-GSEQ-4139/2021	2021-06-04	Asia	India	ICMR-National Institute of Virology - INSACOG	NIV Influenza	Dr. Varsha Potdar et al
EPI_ISL_2965864	India/GJ-ICMR-NIV-INSACOG-GSEQ-4146/2021	2021-06-01	Asia	India	ICMR-National Institute of Virology - INSACOG	NIV Influenza	Dr. Varsha Potdar et al
EPI_ISL_2965889	India/GJ-ICMR-NIV-INSACOG-GSEQ-4180/2021	2021-06-11	Asia	India	ICMR-National Institute of Virology - INSACOG	NIV Influenza	Dr. Varsha Potdar et al
EPI_ISL_2965890	India/GJ-ICMR-NIV-INSACOG-GSEQ-4181/2021	2021-06-12	Asia	India	ICMR-National Institute of Virology - INSACOG	NIV Influenza	Dr. Varsha Potdar et al
EPI_ISL_2965891	India/GJ-ICMR-NIV-INSACOG-GSEQ-4186/2021	2021-05-28	Asia	India	ICMR-National Institute of Virology - INSACOG	NIV Influenza	Dr. Varsha Potdar et al
EPI_ISL_2965892	India/GJ-ICMR-NIV-INSACOG-GSEQ-4187/2021	2021-06-02	Asia	India	ICMR-National Institute of Virology - INSACOG	NIV Influenza	Dr. Varsha Potdar et al
EPI_ISL_2965893	India/GJ-ICMR-NIV-INSACOG-GSEQ-4188/2021	2021-06-02	Asia	India	ICMR-National Institute of Virology - INSACOG	NIV Influenza	Dr. Varsha Potdar et al
EPI_ISL_2965894	India/GJ-ICMR-NIV-INSACOG-GSEQ-4189/2021	2021-06-04	Asia	India	ICMR-National Institute of Virology - INSACOG	NIV Influenza	Dr. Varsha Potdar et al
EPI_ISL_2965895	India/GJ-ICMR-NIV-INSACOG-GSEQ-4190/2021	2021-06-06	Asia	India	ICMR-National Institute of Virology - INSACOG	NIV Influenza	Dr. Varsha Potdar et al
EPI_ISL_2965896	India/GJ-ICMR-NIV-INSACOG-GSEQ-4191/2021	2021-06-01	Asia	India	ICMR-National Institute of Virology - INSACOG	NIV Influenza	Dr. Varsha Potdar et al
EPI_ISL_2965910	India/GJ-ICMR-NIV-INSACOG-GSEQ-4210/2021	2021-06-14	Asia	India	ICMR-National Institute of Virology - INSACOG	NIV Influenza	Dr. Varsha Potdar et al
EPI_ISL_2965912	India/GJ-ICMR-NIV-INSACOG-GSEQ-4213/2021	2021-06-14	Asia	India	ICMR-National Institute of Virology - INSACOG	NIV Influenza	Dr. Varsha Potdar et al
EPI_ISL_2965913	India/GJ-ICMR-NIV-INSACOG-GSEQ-4214/2021	2021-06-13	Asia	India	ICMR-National Institute of Virology - INSACOG	NIV Influenza	Dr. Varsha Potdar et al
EPI_ISL_2965914	India/GJ-ICMR-NIV-INSACOG-GSEQ-4215/2021	2021-06-13	Asia	India	ICMR-National Institute of Virology - INSACOG	NIV Influenza	Dr. Varsha Potdar et al
EPI_ISL_2965916	India/GJ-ICMR-NIV-INSACOG-GSEQ-4218/2021	2021-06-07	Asia	India	ICMR-National Institute of Virology - INSACOG	NIV Influenza	Dr. Varsha Potdar et al
EPI_ISL_2965918	India/GJ-ICMR-NIV-INSACOG-GSEQ-4221/2021	2021-06-10	Asia	India	ICMR-National Institute of Virology - INSACOG	NIV Influenza	Dr. Varsha Potdar et al
EPI_ISL_2965934	India/GJ-ICMR-NIV-INSACOG-GSEQ-4250/2021	2021-06-07	Asia	India	ICMR-National Institute of Virology - INSACOG	NIV Influenza	Dr. Varsha Potdar et al
EPI_ISL_2965935	India/GJ-ICMR-NIV-INSACOG-GSEQ-4251/2021	2021-06-10	Asia	India	ICMR-National Institute of Virology - INSACOG	NIV Influenza	Dr. Varsha Potdar et al
EPI_ISL_2965936	India/GJ-ICMR-NIV-INSACOG-GSEQ-4252/2021	2021-06-11	Asia	India	ICMR-National Institute of Virology - INSACOG	NIV Influenza	Dr. Varsha Potdar et al
EPI_ISL_2965937	India/GJ-ICMR-NIV-INSACOG-GSEQ-4253/2021	2021-06-11	Asia	India	ICMR-National Institute of Virology - INSACOG	NIV Influenza	Dr. Varsha Potdar et al
EPI_ISL_2965940	India/GJ-ICMR-NIV-INSACOG-GSEQ-4256/2021	2021-06-02	Asia	India	ICMR-National Institute of Virology - INSACOG	NIV Influenza	Dr. Varsha Potdar et al
EPI_ISL_2965941	India/GJ-ICMR-NIV-INSACOG-GSEQ-4257/2021	2021-06-03	Asia	India	ICMR-National Institute of Virology - INSACOG	NIV Influenza	Dr. Varsha Potdar et al
EPI_ISL_2965942	India/GJ-ICMR-NIV-INSACOG-GSEQ-4259/2021	2021-06-12	Asia	India	ICMR-National Institute of Virology - INSACOG	NIV Influenza	Dr. Varsha Potdar et al
EPI_ISL_2965943	India/GJ-ICMR-NIV-INSACOG-GSEQ-4260/2021	2021-06-11	Asia	India	ICMR-National Institute of Virology - INSACOG	NIV Influenza	Dr. Varsha Potdar et al
EPI_ISL_2965944	India/GJ-ICMR-NIV-INSACOG-GSEQ-4261/2021	2021-06-11	Asia	India	ICMR-National Institute of Virology - INSACOG	NIV Influenza	Dr. Varsha Potdar et al
EPI_ISL_2965945	India/GJ-ICMR-NIV-INSACOG-GSEQ-4262/2021	2021-06-13	Asia	India	ICMR-National Institute of Virology - INSACOG	NIV Influenza	Dr. Varsha Potdar et al
EPI_ISL_2965946	India/GJ-ICMR-NIV-INSACOG-GSEQ-4263/2021	2021-06-03	Asia	India	ICMR-National Institute of Virology - INSACOG	NIV Influenza	Dr. Varsha Potdar et al
EPI_ISL_2965947	India/GJ-ICMR-NIV-INSACOG-GSEQ-4264/2021	2021-06-03	Asia	India	ICMR-National Institute of Virology - INSACOG	NIV Influenza	Dr. Varsha Potdar et al
EPI_ISL_2965948	India/GJ-ICMR-NIV-INSACOG-GSEQ-4265/2021	2021-06-04	Asia	India	ICMR-National Institute of Virology - INSACOG	NIV Influenza	Dr. Varsha Potdar et al
EPI_ISL_2965949	India/GJ-ICMR-NIV-INSACOG-GSEQ-4266/2021	2021-06-06	Asia	India	ICMR-National Institute of Virology - INSACOG	NIV Influenza	Dr. Varsha Potdar et al
EPI_ISL_2965950	India/GJ-ICMR-NIV-INSACOG-GSEQ-4267/2021	2021-06-06	Asia	India	ICMR-National Institute of Virology - INSACOG	NIV Influenza	Dr. Varsha Potdar et al
EPI_ISL_2965951	India/GJ-ICMR-NIV-INSACOG-GSEQ-4268/2021	2021-06-07	Asia	India	ICMR-National Institute of Virology - INSACOG	NIV Influenza	Dr. Varsha Potdar et al
EPI_ISL_2965952	India/GJ-ICMR-NIV-INSACOG-GSEQ-4270/2021	2021-06-08	Asia	India	ICMR-National Institute of Virology - INSACOG	NIV Influenza	Dr. Varsha Potdar et al
EPI_ISL_2965953	India/GJ-ICMR-NIV-INSACOG-GSEQ-4271/2021	2021-06-09	Asia	India	ICMR-National Institute of Virology - INSACOG	NIV Influenza	Dr. Varsha Potdar et al
EPI_ISL_2965955	India/GJ-ICMR-NIV-INSACOG-GSEQ-4274/2021	2021-06-12	Asia	India	ICMR-National Institute of Virology - INSACOG	NIV Influenza	Dr. Varsha Potdar et al
EPI_ISL_2965956	India/GJ-ICMR-NIV-INSACOG-GSEQ-4275/2021	2021-06-12	Asia	India	ICMR-National Institute of Virology - INSACOG	NIV Influenza	Dr. Varsha Potdar et al
EPI_ISL_2965957	India/GJ-ICMR-NIV-INSACOG-GSEQ-4276/2021	2021-06-12	Asia	India	ICMR-National Institute of Virology - INSACOG	NIV Influenza	Dr. Varsha Potdar et al
EPI_ISL_2965958	India/GJ-ICMR-NIV-INSACOG-GSEQ-4277/2021	2021-06-13	Asia	India	ICMR-National Institute of Virology - INSACOG	NIV Influenza	Dr. Varsha Potdar et al
EPI_ISL_2965959	India/GJ-ICMR-NIV-INSACOG-GSEQ-4278/2021	2021-06-10	Asia	India	ICMR-National Institute of Virology - INSACOG	NIV Influenza	Dr. Varsha Potdar et al
EPI_ISL_2965960	India/GJ-ICMR-NIV-INSACOG-GSEQ-4279/2021	2021-06-04	Asia	India	ICMR-National Institute of Virology - INSACOG	NIV Influenza	Dr. Varsha Potdar et al
EPI_ISL_2965961	India/GJ-ICMR-NIV-INSACOG-GSEQ-4280/2021	2021-06-05	Asia	India	ICMR-National Institute of Virology - INSACOG	NIV Influenza	Dr. Varsha Potdar et al
EPI_ISL_2965962	India/GJ-ICMR-NIV-INSACOG-GSEQ-4281/2021	2021-06-03	Asia	India	ICMR-National Institute of Virology - INSACOG	NIV Influenza	Dr. Varsha Potdar et al
EPI_ISL_2965964	India/GJ-ICMR-NIV-INSACOG-GSEQ-4284/2021	2021-05-31	Asia	India	ICMR-National Institute of Virology - INSACOG	NIV Influenza	Dr. Varsha Potdar et al
EPI_ISL_2965965	India/GJ-ICMR-NIV-INSACOG-GSEQ-4285/2021	2021-05-29	Asia	India	ICMR-National Institute of Virology - INSACOG	NIV Influenza	Dr. Varsha Potdar et al
EPI_ISL_2965966	India/GJ-ICMR-NIV-INSACOG-GSEQ-4286/2021	2021-05-31	Asia	India	ICMR-National Institute of Virology - INSACOG	NIV Influenza	Dr. Varsha Potdar et al
EPI_ISL_2965967	India/GJ-ICMR-NIV-INSACOG-GSEQ-4289/2021	2021-06-10	Asia	India	ICMR-National Institute of Virology - INSACOG	NIV Influenza	Dr. Varsha Potdar et al
EPI_ISL_2965968	India/GJ-ICMR-NIV-INSACOG-GSEQ-4290/2021	2021-06-02	Asia	India	ICMR-National Institute of Virology - INSACOG	NIV Influenza	Dr. Varsha Potdar et al
EPI_ISL_2965969	India/GJ-ICMR-NIV-INSACOG-GSEQ-4291/2021	2021-06-04	Asia	India	ICMR-National Institute of Virology - INSACOG	NIV Influenza	Dr. Varsha Potdar et al
EPI_ISL_2965970	India/GJ-ICMR-NIV-INSACOG-GSEQ-4293/2021	2021-06-01	Asia	India	ICMR-National Institute of Virology - INSACOG	NIV Influenza	Dr. Varsha Potdar et al
EPI_ISL_2965971	India/GJ-ICMR-NIV-INSACOG-GSEQ-4296/2021	2021-06-05	Asia	India	ICMR-National Institute of Virology - INSACOG	NIV Influenza	Dr. Varsha Potdar et al
EPI_ISL_2965972	India/GJ-ICMR-NIV-INSACOG-GSEQ-4298/2021	2021-06-01	Asia	India	ICMR-National Institute of Virology - INSACOG	NIV Influenza	Dr. Varsha Potdar et al
EPI_ISL_2965973	India/GJ-ICMR-NIV-INSACOG-GSEQ-4299/2021	2021-06-02	Asia	India	ICMR-National Institute of Virology - INSACOG	NIV Influenza	Dr. Varsha Potdar et al
EPI_ISL_1703974	India/GJ-ICMR-NIV-INSACOG-GSEQ-433/2021	2021-02-18	Asia	India	ICMR-National Institute of Virology - INSACOG	NIV Influenza	Dr. Varsha Potdar et al
EPI_ISL_1704150	India/GJ-ICMR-NIV-INSACOG-GSEQ-434/2021	2021-02-18	Asia	India	ICMR-National Institute of Virology - INSACOG	NIV Influenza	Dr. Varsha Potdar et al
EPI_ISL_1704151	India/GJ-ICMR-NIV-INSACOG-GSEQ-435/2021	2021-02-20	Asia	India	ICMR-National Institute of Virology - INSACOG	NIV Influenza	Dr. Varsha Potdar et al
EPI_ISL_1704152	India/GJ-ICMR-NIV-INSACOG-GSEQ-436/2021	2021-02-20	Asia	India	ICMR-National Institute of Virology - INSACOG	NIV Influenza	Dr. Varsha Potdar et al
EPI_ISL_1704153	India/GJ-ICMR-NIV-INSACOG-GSEQ-437/2021	2021-02-21	Asia	India	ICMR-National Institute of Virology - INSACOG	NIV Influenza	Dr. Varsha Potdar et al
EPI_ISL_1704154	India/GJ-ICMR-NIV-INSACOG-GSEQ-438/2021	2021-02-21	Asia	India	ICMR-National Institute of Virology - INSACOG	NIV Influenza	Dr. Varsha Potdar et al
EPI_ISL_1703908	India/GJ-ICMR-NIV-INSACOG-GSEQ-439/2021	2021-02-16	Asia	India	ICMR-National Institute of Virology - INSACOG	NIV Influenza	Dr. Varsha Potdar et al
EPI_ISL_1703909	India/GJ-ICMR-NIV-INSACOG-GSEQ-440/2021	2021-02-16	Asia	India	ICMR-National Institute of Virology - INSACOG	NIV Influenza	Dr. Varsha Potdar et al
EPI_ISL_1703989	India/GJ-ICMR-NIV-INSACOG-GSEQ-441/2021	2021-02-26	Asia	India	ICMR-National Institute of Virology - INSACOG	NIV Influenza	Dr. Varsha Potdar et al
EPI_ISL_1703940	India/GJ-ICMR-NIV-INSACOG-GSEQ-442/2021	2021-02-26	Asia	India	ICMR-National Institute of Virology - INSACOG	NIV Influenza	Dr. Varsha Potdar et al
EPI_ISL_1704156	India/GJ-ICMR-NIV-INSACOG-GSEQ-447/2020	2020-12-24	Asia	India	ICMR-National Institute of Virology - INSACOG	NIV Influenza	Dr. Varsha Potdar et al
EPI_ISL_1704157	India/GJ-ICMR-NIV-INSACOG-GSEQ-449/2020	2020-12-19	Asia	India	ICMR-National Institute of Virology - INSACOG	NIV Influenza	Dr. Varsha Potdar et al
EPI_ISL_2966118	India/GJ-ICMR-NIV-INSACOG-GSEQ-4490/2021	2021-06-21	Asia	India	ICMR-National Institute of Virology - INSACOG	NIV Influenza	Dr. Varsha Potdar et al
EPI_ISL_2966119	India/GJ-ICMR-NIV-INSACOG-GSEQ-4491/2021	2021-06-15	Asia	India	ICMR-National Institute of Virology - INSACOG	NIV Influenza	Dr. Varsha Potdar et al
EPI_ISL_2966120	India/GJ-ICMR-NIV-INSACOG-GSEQ-4492/2021	2021-06-15	Asia	India	ICMR-National Institute of Virology - INSACOG	NIV Influenza	Dr. Varsha Potdar et al
EPI_ISL_2966121	India/GJ-ICMR-NIV-INSACOG-GSEQ-4493/2021	2021-06-15	Asia	India	ICMR-National Institute of Virology - INSACOG	NIV Influenza	Dr. Varsha Potdar et al
EPI_ISL_2966122	India/GJ-ICMR-NIV-INSACOG-GSEQ-4494/2021	2021-06-15	Asia	India	ICMR-National Institute of Virology - INSACOG	NIV Influenza	Dr. Varsha Potdar et al
EPI_ISL_2966123	India/GJ-ICMR-NIV-INSACOG-GSEQ-4495/2021	2021-06-16	Asia	India	ICMR-National Institute of Virology - INSACOG	NIV Influenza	Dr. Varsha Potdar et al
EPI_ISL_2966125	India/GJ-ICMR-NIV-INSACOG-GSEQ-4497/2021	2021-06-16	Asia	India	ICMR-National Institute of Virology - INSACOG	NIV Influenza	Dr. Varsha Potdar et al
EPI_ISL_2966126	India/GJ-ICMR-NIV-INSACOG-GSEQ-4498/2021	2021-06-17	Asia	India	ICMR-National Institute of Virology - INSACOG	NIV Influenza	Dr. Varsha Potdar et al
EPI_ISL_2966127	India/GJ-ICMR-NIV-INSACOG-GSEQ-4499/2021	2021-06-18	Asia	India	ICMR-National Institute of Virology - INSACOG	NIV Influenza	Dr. Varsha Potdar et al
EPI_ISL_2966128	India/GJ-ICMR-NIV-INSACOG-GSEQ-4500/2021	2021-06-19	Asia	India	ICMR-National Institute of Virology - INSACOG	NIV Influenza	Dr. Varsha Potdar et al
EPI_ISL_2966129	India/GJ-ICMR-NIV-INSACOG-GSEQ-4501/2021	2021-06-21	Asia	India	ICMR-National Institute of Virology - INSACOG	NIV Influenza	Dr. Varsha Potdar et al
EPI_ISL_2966130	India/GJ-ICMR-NIV-INSACOG-GSEQ-4502/2021	2021-06-21	Asia	India	ICMR-National Institute of Virology - INSACOG	NIV Influenza	Dr. Varsha Potdar et al
EPI_ISL_2966132	India/GJ-ICMR-NIV-INSACOG-GSEQ-4505/2021	2021-06-23	Asia	India	ICMR-National Institute of Virology - INSACOG	NIV Influenza	Dr. Varsha Potdar et al
EPI_ISL_2966133	India/GJ-ICMR-NIV-INSACOG-GSEQ-4506/2021	2021-06-16	Asia	India	ICMR-National Institute of Virology - INSACOG	NIV Influenza	Dr. Varsha Potdar et al
EPI_ISL_2966135	India/GJ-ICMR-NIV-INSACOG-GSEQ-4508/2021	2021-06-23	Asia	India	ICMR-National Institute of Virology - INSACOG	NIV Influenza	Dr. Varsha Potdar et al
EPI_ISL_2966136	India/GJ-ICMR-NIV-INSACOG-GSEQ-4509/2021	2021-06-27	Asia	India	ICMR-National Institute of Virology - INSACOG	NIV Influenza	Dr. Varsha Potdar et al
EPI_ISL_2966137	India/GJ-ICMR-NIV-INSACOG-GSEQ-4510/2021	2021-06-27	Asia	India	ICMR-National Institute of Virology - INSACOG	NIV Influenza	Dr. Varsha Potdar et al
EPI_ISL_2966141	India/GJ-ICMR-NIV-INSACOG-GSEQ-4515/2021	2021-06-21	Asia	India	ICMR-National Institute of Virology - INSACOG	NIV Influenza	Dr. Varsha Potdar et al
EPI_ISL_2966142	India/GJ-ICMR-NIV-INSACOG-GSEQ-4516/2021	2021-06-21	Asia	India	ICMR-National Institute of Virology - INSACOG	NIV Influenza	Dr. Varsha Potdar et al
EPI_ISL_2966144	India/GJ-ICMR-NIV-INSACOG-GSEQ-4518/2021	2021-06-25	Asia	India	ICMR-National Institute of Virology - INSACOG	NIV Influenza	Dr. Varsha Potdar et al
EPI_ISL_2966145	India/GJ-ICMR-NIV-INSACOG-GSEQ-4519/2021	2021-06-25	Asia	India	ICMR-National Institute of Virology - INSACOG	NIV Influenza	Dr. Varsha Potdar et al
EPI_ISL_2966146	India/GJ-ICMR-NIV-INSACOG-GSEQ-4520/2021	2021-06-25	Asia	India	ICMR-National Institute of Virology - INSACOG	NIV Influenza	Dr. Varsha Potdar et al
EPI_ISL_2966147	India/GJ-ICMR-NIV-INSACOG-GSEQ-4521/2021	2021-06-23	Asia	India	ICMR-National Institute of Virology - INSACOG	NIV Influenza	Dr. Varsha Potdar et al
EPI_ISL_2966148	India/GJ-ICMR-NIV-INSACOG-GSEQ-4523/2021	2021-06-21	Asia	India	ICMR-National Institute of Virology - INSACOG	NIV Influenza	Dr. Varsha Potdar et al
EPI_ISL_2966150	India/GJ-ICMR-NIV-INSACOG-GSEQ-4525/2021	2021-06-16	Asia	India	ICMR-National Institute of Virology - INSACOG	NIV Influenza	Dr. Varsha Potdar et al
EPI_ISL_2966151	India/GJ-ICMR-NIV-INSACOG-GSEQ-4526/2021	2021-06-18	Asia	India	ICMR-National Institute of Virology - INSACOG	NIV Influenza	Dr. Varsha Potdar et al
EPI_ISL_2966153	India/GJ-ICMR-NIV-INSACOG-GSEQ-4528/2021	2021-06-17	Asia	India	ICMR-National Institute of Virology - INSACOG	NIV Influenza	Dr. Varsha Potdar et al
EPI_ISL_2966156	India/GJ-ICMR-NIV-INSACOG-GSEQ-4531/2021	2021-06-19	Asia	India	ICMR-National Institute of Virology - INSACOG	NIV Influenza	Dr. Varsha Potdar et al
EPI_ISL_2966157	India/GJ-ICMR-NIV-INSACOG-GSEQ-4532/2021	2021-06-19	Asia	India	ICMR-National Institute of Virology - INSACOG	NIV Influenza	Dr. Varsha Potdar et al
EPI_ISL_2966158	India/GJ-ICMR-NIV-INSACOG-GSEQ-4534/2021	2021-06-22	Asia	India	ICMR-National Institute of Virology - INSACOG	NIV Influenza	Dr. Varsha Potdar et al
EPI_ISL_2966159	India/GJ-ICMR-NIV-INSACOG-GSEQ-4535/2021	2021-06-16	Asia	India	ICMR-National Institute of Virology - INSACOG	NIV Influenza	Dr. Varsha Potdar et al
EPI_ISL_2966160	India/GJ-ICMR-NIV-INSACOG-GSEQ-4536/2021	2021-06-20	Asia	India	ICMR-National Institute of Virology - INSACOG	NIV Influenza	Dr. Varsha Potdar et al
EPI_ISL_2966161	India/GJ-ICMR-NIV-INSACOG-GSEQ-4537/2021	2021-06-17	Asia	India	ICMR-National Institute of Virology - INSACOG	NIV Influenza	Dr. Varsha Potdar et al
EPI_ISL_2966162	India/GJ-ICMR-NIV-INSACOG-GSEQ-4538/2021	2021-06-18	Asia	India	ICMR-National Institute of Virology - INSACOG	NIV Influenza	Dr. Varsha Potdar et al
EPI_ISL_2966163	India/GJ-ICMR-NIV-INSACOG-GSEQ-4539/2021	2021-06-25	Asia	India	ICMR-National Institute of Virology - INSACOG	NIV Influenza	Dr. Varsha Potdar et al
EPI_ISL_2966164	India/GJ-ICMR-NIV-INSACOG-GSEQ-4540/2021	2021-06-26	Asia	India	ICMR-National Institute of Virology - INSACOG	NIV Influenza	Dr. Varsha Potdar et al
EPI_ISL_2966165	India/GJ-ICMR-NIV-INSACOG-GSEQ-4541/2021	2021-06-27	Asia	India	ICMR-National Institute of Virology - INSACOG	NIV Influenza	Dr. Varsha Potdar et al
EPI_ISL_2966166	India/GJ-ICMR-NIV-INSACOG-GSEQ-4542/2021	2021-06-27	Asia	India	ICMR-National Institute of Virology - INSACOG	NIV Influenza	Dr. Varsha Potdar et al
EPI_ISL_2966168	India/GJ-ICMR-NIV-INSACOG-GSEQ-4544/2021	2021-06-22	Asia	India	ICMR-National Institute of Virology - INSACOG	NIV Influenza	Dr. Varsha Potdar et al
EPI_ISL_2966169	India/GJ-ICMR-NIV-INSACOG-GSEQ-4545/2021	2021-06-23	Asia	India	ICMR-National Institute of Virology - INSACOG	NIV Influenza	Dr. Varsha Potdar et al
EPI_ISL_2966170	India/GJ-ICMR-NIV-INSACOG-GSEQ-4546/2021	2021-06-24	Asia	India	ICMR-National Institute of Virology - INSACOG	NIV Influenza	Dr. Varsha Potdar et al
EPI_ISL_2966171	India/GJ-ICMR-NIV-INSACOG-GSEQ-4547/2021	2021-06-25	Asia	India	ICMR-National Institute of Virology - INSACOG	NIV Influenza	Dr. Varsha Potdar et al
EPI_ISL_2966172	India/GJ-ICMR-NIV-INSACOG-GSEQ-4548/2021	2021-06-28	Asia	India	ICMR-National Institute of Virology - INSACOG	NIV Influenza	Dr. Varsha Potdar et al
EPI_ISL_2966173	India/GJ-ICMR-NIV-INSACOG-GSEQ-4549/2021	2021-06-28	Asia	India	ICMR-National Institute of Virology - INSACOG	NIV Influenza	Dr. Varsha Potdar et al
EPI_ISL_2966174	India/GJ-ICMR-NIV-INSACOG-GSEQ-4551/2021	2021-06-18	Asia	India	ICMR-National Institute of Virology - INSACOG	NIV Influenza	Dr. Varsha Potdar et al
EPI_ISL_2966175	India/GJ-ICMR-NIV-INSACOG-GSEQ-4553/2021	2021-06-21	Asia	India	ICMR-National Institute of Virology - INSACOG	NIV Influenza	Dr. Varsha Potdar et al
EPI_ISL_2966176	India/GJ-ICMR-NIV-INSACOG-GSEQ-4554/2021	2021-06-24	Asia	India	ICMR-National Institute of Virology - INSACOG	NIV Influenza	Dr. Varsha Potdar et al
EPI_ISL_2966177	India/GJ-ICMR-NIV-INSACOG-GSEQ-4555/2021	2021-06-22	Asia	India	ICMR-National Institute of Virology - INSACOG	NIV Influenza	Dr. Varsha Potdar et al
EPI_ISL_2966178	India/GJ-ICMR-NIV-INSACOG-GSEQ-4558/2021	2021-06-15	Asia	India	ICMR-National Institute of Virology - INSACOG	NIV Influenza	Dr. Varsha Potdar et al
EPI_ISL_1704158	India/GJ-ICMR-NIV-INSACOG-GSEQ-456/2021	2021-02-24	Asia	India	ICMR-National Institute of Virology - INSACOG	NIV Influenza	Dr. Varsha Potdar et al
EPI_ISL_2966180	India/GJ-ICMR-NIV-INSACOG-GSEQ-4560/2021	2021-06-25	Asia	India	ICMR-National Institute of Virology - INSACOG	NIV Influenza	Dr. Varsha Potdar et al
EPI_ISL_2966181	India/GJ-ICMR-NIV-INSACOG-GSEQ-4561/2021	2021-06-28	Asia	India	ICMR-National Institute of Virology - INSACOG	NIV Influenza	Dr. Varsha Potdar et al
EPI_ISL_2966182	India/GJ-ICMR-NIV-INSACOG-GSEQ-4562/2021	2021-06-28	Asia	India	ICMR-National Institute of Virology - INSACOG	NIV Influenza	Dr. Varsha Potdar et al
EPI_ISL_2966183	India/GJ-ICMR-NIV-INSACOG-GSEQ-4563/2021	2021-06-28	Asia	India	ICMR-National Institute of Virology - INSACOG	NIV Influenza	Dr. Varsha Potdar et al
EPI_ISL_1704159	India/GJ-ICMR-NIV-INSACOG-GSEQ-458/2021	2021-02-26	Asia	India	ICMR-National Institute of Virology - INSACOG	NIV Influenza	Dr. Varsha Potdar et al
EPI_ISL_1703941	India/GJ-ICMR-NIV-INSACOG-GSEQ-459/2021	2021-02-26	Asia	India	ICMR-National Institute of Virology - INSACOG	NIV Influenza	Dr. Varsha Potdar et al
EPI_ISL_1703990	India/GJ-ICMR-NIV-INSACOG-GSEQ-461/2021	2021-02-27	Asia	India	ICMR-National Institute of Virology - INSACOG	NIV Influenza	Dr. Varsha Potdar et al
EPI_ISL_3244678	India/GJ-ICMR-NIV-INSACOG-GSEQ-4758/2021	2021-07-01	Asia	India	ICMR-National Institute of Virology - INSACOG	NIV Influenza	Dr. Varsha Potdar et al
EPI_ISL_3244679	India/GJ-ICMR-NIV-INSACOG-GSEQ-4759/2021	2021-07-01	Asia	India	ICMR-National Institute of Virology - INSACOG	NIV Influenza	Dr. Varsha Potdar et al
EPI_ISL_3244680	India/GJ-ICMR-NIV-INSACOG-GSEQ-4761/2021	2021-07-10	Asia	India	ICMR-National Institute of Virology - INSACOG	NIV Influenza	Dr. Varsha Potdar et al
EPI_ISL_3244681	India/GJ-ICMR-NIV-INSACOG-GSEQ-4763/2021	2021-07-14	Asia	India	ICMR-National Institute of Virology - INSACOG	NIV Influenza	Dr. Varsha Potdar et al
EPI_ISL_3244682	India/GJ-ICMR-NIV-INSACOG-GSEQ-4764/2021	2021-06-26	Asia	India	ICMR-National Institute of Virology - INSACOG	NIV Influenza	Dr. Varsha Potdar et al
EPI_ISL_3244683	India/GJ-ICMR-NIV-INSACOG-GSEQ-4765/2021	2021-06-28	Asia	India	ICMR-National Institute of Virology - INSACOG	NIV Influenza	Dr. Varsha Potdar et al
EPI_ISL_3244684	India/GJ-ICMR-NIV-INSACOG-GSEQ-4766/2021	2021-06-27	Asia	India	ICMR-National Institute of Virology - INSACOG	NIV Influenza	Dr. Varsha Potdar et al
EPI_ISL_3244687	India/GJ-ICMR-NIV-INSACOG-GSEQ-4769/2021	2021-07-04	Asia	India	ICMR-National Institute of Virology - INSACOG	NIV Influenza	Dr. Varsha Potdar et al
EPI_ISL_3244688	India/GJ-ICMR-NIV-INSACOG-GSEQ-4770/2021	2021-07-06	Asia	India	ICMR-National Institute of Virology - INSACOG	NIV Influenza	Dr. Varsha Potdar et al
EPI_ISL_3244691	India/GJ-ICMR-NIV-INSACOG-GSEQ-4774/2021	2021-07-08	Asia	India	ICMR-National Institute of Virology - INSACOG	NIV Influenza	Dr. Varsha Potdar et al
EPI_ISL_3244692	India/GJ-ICMR-NIV-INSACOG-GSEQ-4775/2021	2021-07-09	Asia	India	ICMR-National Institute of Virology - INSACOG	NIV Influenza	Dr. Varsha Potdar et al
EPI_ISL_3244693	India/GJ-ICMR-NIV-INSACOG-GSEQ-4776/2021	2021-07-08	Asia	India	ICMR-National Institute of Virology - INSACOG	NIV Influenza	Dr. Varsha Potdar et al
EPI_ISL_3244705	India/GJ-ICMR-NIV-INSACOG-GSEQ-4795/2021	2021-07-01	Asia	India	ICMR-National Institute of Virology - INSACOG	NIV Influenza	Dr. Varsha Potdar et al
EPI_ISL_3244706	India/GJ-ICMR-NIV-INSACOG-GSEQ-4796/2021	2021-07-05	Asia	India	ICMR-National Institute of Virology - INSACOG	NIV Influenza	Dr. Varsha Potdar et al
EPI_ISL_3244707	India/GJ-ICMR-NIV-INSACOG-GSEQ-4797/2021	2021-07-05	Asia	India	ICMR-National Institute of Virology - INSACOG	NIV Influenza	Dr. Varsha Potdar et al
EPI_ISL_3244708	India/GJ-ICMR-NIV-INSACOG-GSEQ-4798/2021	2021-07-05	Asia	India	ICMR-National Institute of Virology - INSACOG	NIV Influenza	Dr. Varsha Potdar et al
EPI_ISL_3244709	India/GJ-ICMR-NIV-INSACOG-GSEQ-4799/2021	2021-07-08	Asia	India	ICMR-National Institute of Virology - INSACOG	NIV Influenza	Dr. Varsha Potdar et al
EPI_ISL_3244711	India/GJ-ICMR-NIV-INSACOG-GSEQ-4802/2021	2021-07-08	Asia	India	ICMR-National Institute of Virology - INSACOG	NIV Influenza	Dr. Varsha Potdar et al
EPI_ISL_3244712	India/GJ-ICMR-NIV-INSACOG-GSEQ-4803/2021	2021-07-13	Asia	India	ICMR-National Institute of Virology - INSACOG	NIV Influenza	Dr. Varsha Potdar et al
EPI_ISL_1703975	India/GJ-ICMR-NIV-INSACOG-GSEQ-484/2021	2021-02-24	Asia	India	ICMR-National Institute of Virology - INSACOG	NIV Influenza	Dr. Varsha Potdar et al
EPI_ISL_1703942	India/GJ-ICMR-NIV-INSACOG-GSEQ-487/2021	2021-02-26	Asia	India	ICMR-National Institute of Virology - INSACOG	NIV Influenza	Dr. Varsha Potdar et al
EPI_ISL_1704161	India/GJ-ICMR-NIV-INSACOG-GSEQ-490/2021	2021-02-22	Asia	India	ICMR-National Institute of Virology - INSACOG	NIV Influenza	Dr. Varsha Potdar et al
EPI_ISL_1703992	India/GJ-ICMR-NIV-INSACOG-GSEQ-492/2021	2021-02-24	Asia	India	ICMR-National Institute of Virology - INSACOG	NIV Influenza	Dr. Varsha Potdar et al
EPI_ISL_1704162	India/GJ-ICMR-NIV-INSACOG-GSEQ-497/2020	2020-11-29	Asia	India	ICMR-National Institute of Virology - INSACOG	NIV Influenza	Dr. Varsha Potdar et al
EPI_ISL_1703965	India/GJ-ICMR-NIV-INSACOG-GSEQ-498/2020	2020-11-29	Asia	India	ICMR-National Institute of Virology - INSACOG	NIV Influenza	Dr. Varsha Potdar et al
EPI_ISL_1704164	India/GJ-ICMR-NIV-INSACOG-GSEQ-500/2020	2020-11-29	Asia	India	ICMR-National Institute of Virology - INSACOG	NIV Influenza	Dr. Varsha Potdar et al
EPI_ISL_1703976	India/GJ-ICMR-NIV-INSACOG-GSEQ-501/2020	2020-11-30	Asia	India	ICMR-National Institute of Virology - INSACOG	NIV Influenza	Dr. Varsha Potdar et al
EPI_ISL_1703966	India/GJ-ICMR-NIV-INSACOG-GSEQ-502/2020	2020-11-30	Asia	India	ICMR-National Institute of Virology - INSACOG	NIV Influenza	Dr. Varsha Potdar et al
EPI_ISL_1703894	India/GJ-ICMR-NIV-INSACOG-GSEQ-503/2020	2020-12-12	Asia	India	ICMR-National Institute of Virology - INSACOG	NIV Influenza	Dr. Varsha Potdar et al
EPI_ISL_3533017	India/GJ-ICMR-NIV-INSACOG-GSEQ-5052/2021	2021-07-20	Asia	India	ICMR-National Institute of Virology - INSACOG	NIV Influenza	Dr. Varsha Potdar et al
EPI_ISL_3533018	India/GJ-ICMR-NIV-INSACOG-GSEQ-5053/2021	2021-07-20	Asia	India	ICMR-National Institute of Virology - INSACOG	NIV Influenza	Dr. Varsha Potdar et al
EPI_ISL_3533019	India/GJ-ICMR-NIV-INSACOG-GSEQ-5055/2021	2021-07-14	Asia	India	ICMR-National Institute of Virology - INSACOG	NIV Influenza	Dr. Varsha Potdar et al
EPI_ISL_3533020	India/GJ-ICMR-NIV-INSACOG-GSEQ-5056/2021	2021-07-22	Asia	India	ICMR-National Institute of Virology - INSACOG	NIV Influenza	Dr. Varsha Potdar et al
EPI_ISL_3533021	India/GJ-ICMR-NIV-INSACOG-GSEQ-5057/2021	2021-07-23	Asia	India	ICMR-National Institute of Virology - INSACOG	NIV Influenza	Dr. Varsha Potdar et al
EPI_ISL_3533022	India/GJ-ICMR-NIV-INSACOG-GSEQ-5058/2021	2021-07-23	Asia	India	ICMR-National Institute of Virology - INSACOG	NIV Influenza	Dr. Varsha Potdar et al
EPI_ISL_3533023	India/GJ-ICMR-NIV-INSACOG-GSEQ-5059/2021	2021-07-23	Asia	India	ICMR-National Institute of Virology - INSACOG	NIV Influenza	Dr. Varsha Potdar et al
EPI_ISL_1704165	India/GJ-ICMR-NIV-INSACOG-GSEQ-506/2020	2020-12-14	Asia	India	ICMR-National Institute of Virology - INSACOG	NIV Influenza	Dr. Varsha Potdar et al
EPI_ISL_3533024	India/GJ-ICMR-NIV-INSACOG-GSEQ-5060/2021	2021-07-25	Asia	India	ICMR-National Institute of Virology - INSACOG	NIV Influenza	Dr. Varsha Potdar et al
EPI_ISL_3533025	India/GJ-ICMR-NIV-INSACOG-GSEQ-5061/2021	2021-07-25	Asia	India	ICMR-National Institute of Virology - INSACOG	NIV Influenza	Dr. Varsha Potdar et al
EPI_ISL_3533026	India/GJ-ICMR-NIV-INSACOG-GSEQ-5062/2021	2021-07-27	Asia	India	ICMR-National Institute of Virology - INSACOG	NIV Influenza	Dr. Varsha Potdar et al
EPI_ISL_3533027	India/GJ-ICMR-NIV-INSACOG-GSEQ-5065/2021	2021-07-31	Asia	India	ICMR-National Institute of Virology - INSACOG	NIV Influenza	Dr. Varsha Potdar et al
EPI_ISL_1704166	India/GJ-ICMR-NIV-INSACOG-GSEQ-508/2020	2020-12-14	Asia	India	ICMR-National Institute of Virology - INSACOG	NIV Influenza	Dr. Varsha Potdar et al
EPI_ISL_3533044	India/GJ-ICMR-NIV-INSACOG-GSEQ-5086/2021	2021-07-22	Asia	India	ICMR-National Institute of Virology - INSACOG	NIV Influenza	Dr. Varsha Potdar et al
EPI_ISL_1704167	India/GJ-ICMR-NIV-INSACOG-GSEQ-511/2020	2020-12-21	Asia	India	ICMR-National Institute of Virology - INSACOG	NIV Influenza	Dr. Varsha Potdar et al
EPI_ISL_1704168	India/GJ-ICMR-NIV-INSACOG-GSEQ-513/2020	2020-12-22	Asia	India	ICMR-National Institute of Virology - INSACOG	NIV Influenza	Dr. Varsha Potdar et al
EPI_ISL_1704169	India/GJ-ICMR-NIV-INSACOG-GSEQ-514/2020	2020-12-23	Asia	India	ICMR-National Institute of Virology - INSACOG	NIV Influenza	Dr. Varsha Potdar et al
EPI_ISL_1704172	India/GJ-ICMR-NIV-INSACOG-GSEQ-517/2020	2020-11-26	Asia	India	ICMR-National Institute of Virology - INSACOG	NIV Influenza	Dr. Varsha Potdar et al
EPI_ISL_3533102	India/GJ-ICMR-NIV-INSACOG-GSEQ-5177/2021	2021-07-29	Asia	India	ICMR-National Institute of Virology - INSACOG	NIV Influenza	Dr. Varsha Potdar et al
EPI_ISL_3533104	India/GJ-ICMR-NIV-INSACOG-GSEQ-5179/2021	2021-07-15	Asia	India	ICMR-National Institute of Virology - INSACOG	NIV Influenza	Dr. Varsha Potdar et al
EPI_ISL_3533105	India/GJ-ICMR-NIV-INSACOG-GSEQ-5180/2021	2021-07-15	Asia	India	ICMR-National Institute of Virology - INSACOG	NIV Influenza	Dr. Varsha Potdar et al
EPI_ISL_3533106	India/GJ-ICMR-NIV-INSACOG-GSEQ-5181/2021	2021-07-23	Asia	India	ICMR-National Institute of Virology - INSACOG	NIV Influenza	Dr. Varsha Potdar et al
EPI_ISL_3533107	India/GJ-ICMR-NIV-INSACOG-GSEQ-5182/2021	2021-07-27	Asia	India	ICMR-National Institute of Virology - INSACOG	NIV Influenza	Dr. Varsha Potdar et al
EPI_ISL_3533109	India/GJ-ICMR-NIV-INSACOG-GSEQ-5187/2021	2021-07-29	Asia	India	ICMR-National Institute of Virology - INSACOG	NIV Influenza	Dr. Varsha Potdar et al
EPI_ISL_1704173	India/GJ-ICMR-NIV-INSACOG-GSEQ-519/2020	2020-11-29	Asia	India	ICMR-National Institute of Virology - INSACOG	NIV Influenza	Dr. Varsha Potdar et al
EPI_ISL_1704175	India/GJ-ICMR-NIV-INSACOG-GSEQ-522/2020	2020-12-17	Asia	India	ICMR-National Institute of Virology - INSACOG	NIV Influenza	Dr. Varsha Potdar et al
EPI_ISL_1703978	India/GJ-ICMR-NIV-INSACOG-GSEQ-524/2020	2020-12-22	Asia	India	ICMR-National Institute of Virology - INSACOG	NIV Influenza	Dr. Varsha Potdar et al
EPI_ISL_1703979	India/GJ-ICMR-NIV-INSACOG-GSEQ-525/2020	2020-12-22	Asia	India	ICMR-National Institute of Virology - INSACOG	NIV Influenza	Dr. Varsha Potdar et al
EPI_ISL_3982483	India/GJ-ICMR-NIV-INSACOG-GSEQ-5255/2021	2021-08-31	Asia	India	ICMR-National Institute of Virology - INSACOG	NIV Influenza	Dr. Varsha Potdar et al
EPI_ISL_3982484	India/GJ-ICMR-NIV-INSACOG-GSEQ-5256/2021	2021-08-03	Asia	India	ICMR-National Institute of Virology - INSACOG	NIV Influenza	Dr. Varsha Potdar et al
EPI_ISL_3982485	India/GJ-ICMR-NIV-INSACOG-GSEQ-5257/2021	2021-08-04	Asia	India	ICMR-National Institute of Virology - INSACOG	NIV Influenza	Dr. Varsha Potdar et al
EPI_ISL_3982486	India/GJ-ICMR-NIV-INSACOG-GSEQ-5258/2021	2021-08-05	Asia	India	ICMR-National Institute of Virology - INSACOG	NIV Influenza	Dr. Varsha Potdar et al
EPI_ISL_3982487	India/GJ-ICMR-NIV-INSACOG-GSEQ-5259/2021	2021-08-06	Asia	India	ICMR-National Institute of Virology - INSACOG	NIV Influenza	Dr. Varsha Potdar et al
EPI_ISL_3982488	India/GJ-ICMR-NIV-INSACOG-GSEQ-5260/2021	2021-08-06	Asia	India	ICMR-National Institute of Virology - INSACOG	NIV Influenza	Dr. Varsha Potdar et al
EPI_ISL_3982489	India/GJ-ICMR-NIV-INSACOG-GSEQ-5261/2021	2021-08-07	Asia	India	ICMR-National Institute of Virology - INSACOG	NIV Influenza	Dr. Varsha Potdar et al
EPI_ISL_3982490	India/GJ-ICMR-NIV-INSACOG-GSEQ-5263/2021	2021-08-09	Asia	India	ICMR-National Institute of Virology - INSACOG	NIV Influenza	Dr. Varsha Potdar et al
EPI_ISL_3982491	India/GJ-ICMR-NIV-INSACOG-GSEQ-5264/2021	2021-08-11	Asia	India	ICMR-National Institute of Virology - INSACOG	NIV Influenza	Dr. Varsha Potdar et al
EPI_ISL_3982492	India/GJ-ICMR-NIV-INSACOG-GSEQ-5265/2021	2021-08-11	Asia	India	ICMR-National Institute of Virology - INSACOG	NIV Influenza	Dr. Varsha Potdar et al
EPI_ISL_3982494	India/GJ-ICMR-NIV-INSACOG-GSEQ-5269/2021	2021-08-11	Asia	India	ICMR-National Institute of Virology - INSACOG	NIV Influenza	Dr. Varsha Potdar et al
EPI_ISL_1704176	India/GJ-ICMR-NIV-INSACOG-GSEQ-528/2020	2020-12-23	Asia	India	ICMR-National Institute of Virology - INSACOG	NIV Influenza	Dr. Varsha Potdar et al
EPI_ISL_1704177	India/GJ-ICMR-NIV-INSACOG-GSEQ-529/2020	2020-12-16	Asia	India	ICMR-National Institute of Virology - INSACOG	NIV Influenza	Dr. Varsha Potdar et al
EPI_ISL_1704178	India/GJ-ICMR-NIV-INSACOG-GSEQ-530/2020	2020-12-07	Asia	India	ICMR-National Institute of Virology - INSACOG	NIV Influenza	Dr. Varsha Potdar et al
EPI_ISL_1703902	India/GJ-ICMR-NIV-INSACOG-GSEQ-532/2020	2020-12-02	Asia	India	ICMR-National Institute of Virology - INSACOG	NIV Influenza	Dr. Varsha Potdar et al
EPI_ISL_1704179	India/GJ-ICMR-NIV-INSACOG-GSEQ-535/2020	2020-11-26	Asia	India	ICMR-National Institute of Virology - INSACOG	NIV Influenza	Dr. Varsha Potdar et al
EPI_ISL_1704180	India/GJ-ICMR-NIV-INSACOG-GSEQ-536/2020	2020-11-30	Asia	India	ICMR-National Institute of Virology - INSACOG	NIV Influenza	Dr. Varsha Potdar et al
EPI_ISL_3982570	India/GJ-ICMR-NIV-INSACOG-GSEQ-5362/2021	2021-08-10	Asia	India	ICMR-National Institute of Virology - INSACOG	NIV Influenza	Dr. Varsha Potdar et al
EPI_ISL_3982571	India/GJ-ICMR-NIV-INSACOG-GSEQ-5363/2021	2021-08-11	Asia	India	ICMR-National Institute of Virology - INSACOG	NIV Influenza	Dr. Varsha Potdar et al
EPI_ISL_3982577	India/GJ-ICMR-NIV-INSACOG-GSEQ-5370/2021	2021-08-15	Asia	India	ICMR-National Institute of Virology - INSACOG	NIV Influenza	Dr. Varsha Potdar et al
EPI_ISL_3982579	India/GJ-ICMR-NIV-INSACOG-GSEQ-5373/2021	2021-08-06	Asia	India	ICMR-National Institute of Virology - INSACOG	NIV Influenza	Dr. Varsha Potdar et al
EPI_ISL_1704181	India/GJ-ICMR-NIV-INSACOG-GSEQ-538/2020	2020-12-10	Asia	India	ICMR-National Institute of Virology - INSACOG	NIV Influenza	Dr. Varsha Potdar et al
EPI_ISL_1703967	India/GJ-ICMR-NIV-INSACOG-GSEQ-544/2020	2020-12-01	Asia	India	ICMR-National Institute of Virology - INSACOG	NIV Influenza	Dr. Varsha Potdar et al
EPI_ISL_1704185	India/GJ-ICMR-NIV-INSACOG-GSEQ-547/2020	2020-12-01	Asia	India	ICMR-National Institute of Virology - INSACOG	NIV Influenza	Dr. Varsha Potdar et al
EPI_ISL_1704186	India/GJ-ICMR-NIV-INSACOG-GSEQ-548/2020	2020-12-02	Asia	India	ICMR-National Institute of Virology - INSACOG	NIV Influenza	Dr. Varsha Potdar et al
EPI_ISL_1704187	India/GJ-ICMR-NIV-INSACOG-GSEQ-550/2020	2020-12-20	Asia	India	ICMR-National Institute of Virology - INSACOG	NIV Influenza	Dr. Varsha Potdar et al
EPI_ISL_1703910	India/GJ-ICMR-NIV-INSACOG-GSEQ-551/2020	2020-12-30	Asia	India	ICMR-National Institute of Virology - INSACOG	NIV Influenza	Dr. Varsha Potdar et al
EPI_ISL_1704188	India/GJ-ICMR-NIV-INSACOG-GSEQ-552/2020	2020-11-28	Asia	India	ICMR-National Institute of Virology - INSACOG	NIV Influenza	Dr. Varsha Potdar et al
EPI_ISL_1704189	India/GJ-ICMR-NIV-INSACOG-GSEQ-554/2020	2020-12-09	Asia	India	ICMR-National Institute of Virology - INSACOG	NIV Influenza	Dr. Varsha Potdar et al
EPI_ISL_1704190	India/GJ-ICMR-NIV-INSACOG-GSEQ-556/2020	2020-11-26	Asia	India	ICMR-National Institute of Virology - INSACOG	NIV Influenza	Dr. Varsha Potdar et al
EPI_ISL_1704191	India/GJ-ICMR-NIV-INSACOG-GSEQ-563/2020	2020-12-10	Asia	India	ICMR-National Institute of Virology - INSACOG	NIV Influenza	Dr. Varsha Potdar et al
EPI_ISL_1703911	India/GJ-ICMR-NIV-INSACOG-GSEQ-564/2020	2020-12-17	Asia	India	ICMR-National Institute of Virology - INSACOG	NIV Influenza	Dr. Varsha Potdar et al
EPI_ISL_1704193	India/GJ-ICMR-NIV-INSACOG-GSEQ-565/2020	2020-12-12	Asia	India	ICMR-National Institute of Virology - INSACOG	NIV Influenza	Dr. Varsha Potdar et al
EPI_ISL_1704194	India/GJ-ICMR-NIV-INSACOG-GSEQ-569/2020	2020-12-27	Asia	India	ICMR-National Institute of Virology - INSACOG	NIV Influenza	Dr. Varsha Potdar et al
EPI_ISL_1704195	India/GJ-ICMR-NIV-INSACOG-GSEQ-570/2020	2020-11-26	Asia	India	ICMR-National Institute of Virology - INSACOG	NIV Influenza	Dr. Varsha Potdar et al
EPI_ISL_1703928	India/GJ-ICMR-NIV-INSACOG-GSEQ-84/2021	2021-02-12	Asia	India	ICMR-National Institute of Virology - INSACOG	NIV Influenza	Dr. Varsha Potdar et al
EPI_ISL_1703929	India/GJ-ICMR-NIV-INSACOG-GSEQ-85/2021	2021-02-13	Asia	India	ICMR-National Institute of Virology - INSACOG	NIV Influenza	Dr. Varsha Potdar et al
EPI_ISL_1704097	India/GJ-ICMR-NIV-INSACOG-GSEQ-86/2021	2021-02-01	Asia	India	ICMR-National Institute of Virology - INSACOG	NIV Influenza	Dr. Varsha Potdar et al
EPI_ISL_1703971	India/GJ-ICMR-NIV-INSACOG-GSEQ-87/2021	2021-02-12	Asia	India	ICMR-National Institute of Virology - INSACOG	NIV Influenza	Dr. Varsha Potdar et al
EPI_ISL_1704099	India/GJ-ICMR-NIV-INSACOG-GSEQ-89/2021	2021-02-01	Asia	India	ICMR-National Institute of Virology - INSACOG	NIV Influenza	Dr. Varsha Potdar et al
EPI_ISL_1704100	India/GJ-ICMR-NIV-INSACOG-GSEQ-90/2021	2021-02-11	Asia	India	ICMR-National Institute of Virology - INSACOG	NIV Influenza	Dr. Varsha Potdar et al
EPI_ISL_1703972	India/GJ-ICMR-NIV-INSACOG-GSEQ-91/2021	2021-02-13	Asia	India	ICMR-National Institute of Virology - INSACOG	NIV Influenza	Dr. Varsha Potdar et al
EPI_ISL_1704101	India/GJ-ICMR-NIV-INSACOG-GSEQ-93/2021	2021-02-11	Asia	India	ICMR-National Institute of Virology - INSACOG	NIV Influenza	Dr. Varsha Potdar et al
EPI_ISL_1703906	India/GJ-ICMR-NIV-INSACOG-GSEQ-94/2021	2021-02-11	Asia	India	ICMR-National Institute of Virology - INSACOG	NIV Influenza	Dr. Varsha Potdar et al
EPI_ISL_1704102	India/GJ-ICMR-NIV-INSACOG-GSEQ-96/2021	2021-02-11	Asia	India	ICMR-National Institute of Virology - INSACOG	NIV Influenza	Dr. Varsha Potdar et al
EPI_ISL_1704103	India/GJ-ICMR-NIV-INSACOG-GSEQ-99/2020	2020-12-07	Asia	India	ICMR-National Institute of Virology - INSACOG	NIV Influenza	Dr. Varsha Potdar et al
EPI_ISL_1704256	India/GJ-ICMR-NIV-INSACOG-VOC-174/2020	2020-12-26	Asia	India	ICMR-National Institute of Virology - INSACOG	NIV Influenza	Dr. Varsha Potdar et al
EPI_ISL_1704251	India/GJ-ICMR-NIV-INSACOG-VOC-18/2020	2020-12-23	Asia	India	ICMR-National Institute of Virology - INSACOG	NIV Influenza	Dr. Varsha Potdar et al
EPI_ISL_1704252	India/GJ-ICMR-NIV-INSACOG-VOC-19/2020	2020-12-23	Asia	India	ICMR-National Institute of Virology - INSACOG	NIV Influenza	Dr. Varsha Potdar et al
EPI_ISL_1704253	India/GJ-ICMR-NIV-INSACOG-VOC-20/2020	2020-12-23	Asia	India	ICMR-National Institute of Virology - INSACOG	NIV Influenza	Dr. Varsha Potdar et al
EPI_ISL_1704254	India/GJ-ICMR-NIV-INSACOG-VOC-21/2020	2020-12-23	Asia	India	ICMR-National Institute of Virology - INSACOG	NIV Influenza	Dr. Varsha Potdar et al
EPI_ISL_1704255	India/GJ-ICMR-NIV-INSACOG-VOC-23/2020	2020-12-24	Asia	India	ICMR-National Institute of Virology - INSACOG	NIV Influenza	Dr. Varsha Potdar et al
EPI_ISL_1704257	India/GJ-ICMR-NIV-INSACOG-VOC-236/2020	2020-12-29	Asia	India	ICMR-National Institute of Virology - INSACOG	NIV Influenza	Dr. Varsha Potdar et al
EPI_ISL_1704258	India/GJ-ICMR-NIV-INSACOG-VOC-609/2021	2021-01-05	Asia	India	ICMR-National Institute of Virology - INSACOG	NIV Influenza	Dr. Varsha Potdar et al
EPI_ISL_1704261	India/GJ-ICMR-NIV-INSACOG-VOC-613/2021	2021-01-18	Asia	India	ICMR-National Institute of Virology - INSACOG	NIV Influenza	Dr. Varsha Potdar et al
EPI_ISL_1704262	India/GJ-ICMR-NIV-INSACOG-VOC-614/2021	2021-01-26	Asia	India	ICMR-National Institute of Virology - INSACOG	NIV Influenza	Dr. Varsha Potdar et al
EPI_ISL_1704263	India/GJ-ICMR-NIV-INSACOG-VOC-615/2021	2021-01-28	Asia	India	ICMR-National Institute of Virology - INSACOG	NIV Influenza	Dr. Varsha Potdar et al
EPI_ISL_1703981	India/GJ-ICMR-NIV-INSACOG-VOC-616/2021	2021-01-30	Asia	India	ICMR-National Institute of Virology - INSACOG	NIV Influenza	Dr. Varsha Potdar et al
EPI_ISL_1703955	India/GJ-ICMR-NIV-INSACOG-VOC-618/2021	2021-02-03	Asia	India	ICMR-National Institute of Virology - INSACOG	NIV Influenza	Dr. Varsha Potdar et al
EPI_ISL_1704264	India/GJ-ICMR-NIV-INSACOG-VOC-619/2021	2021-01-03	Asia	India	ICMR-National Institute of Virology - INSACOG	NIV Influenza	Dr. Varsha Potdar et al
EPI_ISL_1703997	India/GJ-ICMR-NIV-INSACOG-VOC-620/2021	2021-01-02	Asia	India	ICMR-National Institute of Virology - INSACOG	NIV Influenza	Dr. Varsha Potdar et al
EPI_ISL_1703999	India/GJ-ICMR-NIV-INSACOG-VOC-621/2021	2021-01-03	Asia	India	ICMR-National Institute of Virology - INSACOG	NIV Influenza	Dr. Varsha Potdar et al
EPI_ISL_1704265	India/GJ-ICMR-NIV-INSACOG-VOC-622/2021	2021-01-03	Asia	India	ICMR-National Institute of Virology - INSACOG	NIV Influenza	Dr. Varsha Potdar et al
EPI_ISL_1704266	India/GJ-ICMR-NIV-INSACOG-VOC-624/2021	2021-01-06	Asia	India	ICMR-National Institute of Virology - INSACOG	NIV Influenza	Dr. Varsha Potdar et al
EPI_ISL_1704267	India/GJ-ICMR-NIV-INSACOG-VOC-627/2021	2021-01-08	Asia	India	ICMR-National Institute of Virology - INSACOG	NIV Influenza	Dr. Varsha Potdar et al
EPI_ISL_1704269	India/GJ-ICMR-NIV-INSACOG-VOC-629/2021	2021-01-09	Asia	India	ICMR-National Institute of Virology - INSACOG	NIV Influenza	Dr. Varsha Potdar et al
EPI_ISL_1704270	India/GJ-ICMR-NIV-INSACOG-VOC-630/2021	2021-01-09	Asia	India	ICMR-National Institute of Virology - INSACOG	NIV Influenza	Dr. Varsha Potdar et al
EPI_ISL_1704271	India/GJ-ICMR-NIV-INSACOG-VOC-631/2021	2021-01-10	Asia	India	ICMR-National Institute of Virology - INSACOG	NIV Influenza	Dr. Varsha Potdar et al
EPI_ISL_1704272	India/GJ-ICMR-NIV-INSACOG-VOC-633/2021	2021-01-10	Asia	India	ICMR-National Institute of Virology - INSACOG	NIV Influenza	Dr. Varsha Potdar et al
EPI_ISL_1704274	India/GJ-ICMR-NIV-INSACOG-VOC-634/2021	2021-01-14	Asia	India	ICMR-National Institute of Virology - INSACOG	NIV Influenza	Dr. Varsha Potdar et al
EPI_ISL_1704275	India/GJ-ICMR-NIV-INSACOG-VOC-636/2021	2021-01-23	Asia	India	ICMR-National Institute of Virology - INSACOG	NIV Influenza	Dr. Varsha Potdar et al
EPI_ISL_1704276	India/GJ-ICMR-NIV-INSACOG-VOC-637/2021	2021-01-25	Asia	India	ICMR-National Institute of Virology - INSACOG	NIV Influenza	Dr. Varsha Potdar et al
EPI_ISL_1704277	India/GJ-ICMR-NIV-INSACOG-VOC-638/2021	2021-02-07	Asia	India	ICMR-National Institute of Virology - INSACOG	NIV Influenza	Dr. Varsha Potdar et al
EPI_ISL_1704278	India/GJ-ICMR-NIV-INSACOG-VOC-639/2020	2020-11-24	Asia	India	ICMR-National Institute of Virology - INSACOG	NIV Influenza	Dr. Varsha Potdar et al
EPI_ISL_1704000	India/GJ-ICMR-NIV-INSACOG-VOC-641/2020	2020-11-27	Asia	India	ICMR-National Institute of Virology - INSACOG	NIV Influenza	Dr. Varsha Potdar et al
EPI_ISL_1704279	India/GJ-ICMR-NIV-INSACOG-VOC-642/2020	2020-11-27	Asia	India	ICMR-National Institute of Virology - INSACOG	NIV Influenza	Dr. Varsha Potdar et al
EPI_ISL_1704281	India/GJ-ICMR-NIV-INSACOG-VOC-644/2020	2020-11-27	Asia	India	ICMR-National Institute of Virology - INSACOG	NIV Influenza	Dr. Varsha Potdar et al
EPI_ISL_1704282	India/GJ-ICMR-NIV-INSACOG-VOC-645/2020	2020-11-27	Asia	India	ICMR-National Institute of Virology - INSACOG	NIV Influenza	Dr. Varsha Potdar et al
EPI_ISL_1704001	India/GJ-ICMR-NIV-INSACOG-VOC-646/2020	2020-11-27	Asia	India	ICMR-National Institute of Virology - INSACOG	NIV Influenza	Dr. Varsha Potdar et al
EPI_ISL_1704283	India/GJ-ICMR-NIV-INSACOG-VOC-647/2020	2020-11-27	Asia	India	ICMR-National Institute of Virology - INSACOG	NIV Influenza	Dr. Varsha Potdar et al
EPI_ISL_1704284	India/GJ-ICMR-NIV-INSACOG-VOC-648/2020	2020-11-27	Asia	India	ICMR-National Institute of Virology - INSACOG	NIV Influenza	Dr. Varsha Potdar et al
EPI_ISL_1704285	India/GJ-ICMR-NIV-INSACOG-VOC-649/2020	2020-11-29	Asia	India	ICMR-National Institute of Virology - INSACOG	NIV Influenza	Dr. Varsha Potdar et al
EPI_ISL_1704288	India/GJ-ICMR-NIV-INSACOG-VOC-651/2020	2020-11-30	Asia	India	ICMR-National Institute of Virology - INSACOG	NIV Influenza	Dr. Varsha Potdar et al
EPI_ISL_1704289	India/GJ-ICMR-NIV-INSACOG-VOC-652/2020	2020-12-02	Asia	India	ICMR-National Institute of Virology - INSACOG	NIV Influenza	Dr. Varsha Potdar et al
EPI_ISL_1704290	India/GJ-ICMR-NIV-INSACOG-VOC-653/2020	2020-12-02	Asia	India	ICMR-National Institute of Virology - INSACOG	NIV Influenza	Dr. Varsha Potdar et al
EPI_ISL_1704291	India/GJ-ICMR-NIV-INSACOG-VOC-654/2020	2020-12-28	Asia	India	ICMR-National Institute of Virology - INSACOG	NIV Influenza	Dr. Varsha Potdar et al
EPI_ISL_1704002	India/GJ-ICMR-NIV-INSACOG-VOC-656/2020	2020-12-07	Asia	India	ICMR-National Institute of Virology - INSACOG	NIV Influenza	Dr. Varsha Potdar et al
EPI_ISL_1704292	India/GJ-ICMR-NIV-INSACOG-VOC-658/2020	2020-12-08	Asia	India	ICMR-National Institute of Virology - INSACOG	NIV Influenza	Dr. Varsha Potdar et al
EPI_ISL_1704293	India/GJ-ICMR-NIV-INSACOG-VOC-659/2020	2020-12-08	Asia	India	ICMR-National Institute of Virology - INSACOG	NIV Influenza	Dr. Varsha Potdar et al
EPI_ISL_1704294	India/GJ-ICMR-NIV-INSACOG-VOC-662/2020	2020-12-09	Asia	India	ICMR-National Institute of Virology - INSACOG	NIV Influenza	Dr. Varsha Potdar et al
EPI_ISL_1704295	India/GJ-ICMR-NIV-INSACOG-VOC-663/2020	2020-12-09	Asia	India	ICMR-National Institute of Virology - INSACOG	NIV Influenza	Dr. Varsha Potdar et al
EPI_ISL_1704297	India/GJ-ICMR-NIV-INSACOG-VOC-666/2020	2020-12-13	Asia	India	ICMR-National Institute of Virology - INSACOG	NIV Influenza	Dr. Varsha Potdar et al
EPI_ISL_1704298	India/GJ-ICMR-NIV-INSACOG-VOC-667/2020	2020-12-13	Asia	India	ICMR-National Institute of Virology - INSACOG	NIV Influenza	Dr. Varsha Potdar et al
EPI_ISL_1704299	India/GJ-ICMR-NIV-INSACOG-VOC-668/2020	2020-12-14	Asia	India	ICMR-National Institute of Virology - INSACOG	NIV Influenza	Dr. Varsha Potdar et al
EPI_ISL_1704300	India/GJ-ICMR-NIV-INSACOG-VOC-669/2020	2020-12-14	Asia	India	ICMR-National Institute of Virology - INSACOG	NIV Influenza	Dr. Varsha Potdar et al
EPI_ISL_1704301	India/GJ-ICMR-NIV-INSACOG-VOC-670/2020	2020-12-14	Asia	India	ICMR-National Institute of Virology - INSACOG	NIV Influenza	Dr. Varsha Potdar et al
EPI_ISL_1704003	India/GJ-ICMR-NIV-INSACOG-VOC-671/2021	2021-01-21	Asia	India	ICMR-National Institute of Virology - INSACOG	NIV Influenza	Dr. Varsha Potdar et al
EPI_ISL_1704302	India/GJ-ICMR-NIV-INSACOG-VOC-672/2021	2021-01-30	Asia	India	ICMR-National Institute of Virology - INSACOG	NIV Influenza	Dr. Varsha Potdar et al
EPI_ISL_1703956	India/GJ-ICMR-NIV-INSACOG-VOC-673/2021	2021-02-04	Asia	India	ICMR-National Institute of Virology - INSACOG	NIV Influenza	Dr. Varsha Potdar et al
EPI_ISL_1704304	India/GJ-ICMR-NIV-INSACOG-VOC-676/2021	2021-02	Asia	India	ICMR-National Institute of Virology - INSACOG	NIV Influenza	Dr. Varsha Potdar et al
EPI_ISL_1704306	India/GJ-ICMR-NIV-INSACOG-VOC-677/2021	2021-02	Asia	India	ICMR-National Institute of Virology - INSACOG	NIV Influenza	Dr. Varsha Potdar et al
EPI_ISL_1704307	India/GJ-ICMR-NIV-INSACOG-VOC-678/2021	2021-02	Asia	India	ICMR-National Institute of Virology - INSACOG	NIV Influenza	Dr. Varsha Potdar et al
EPI_ISL_1703987	India/GJ-ICMR-NIV-INSACOG-VOC-682/2021	2021-02	Asia	India	ICMR-National Institute of Virology - INSACOG	NIV Influenza	Dr. Varsha Potdar et al
EPI_ISL_1704309	India/GJ-ICMR-NIV-INSACOG-VOC-683/2021	2021-02	Asia	India	ICMR-National Institute of Virology - INSACOG	NIV Influenza	Dr. Varsha Potdar et al
EPI_ISL_1704310	India/GJ-ICMR-NIV-INSACOG-VOC-686/2020	2020-12-14	Asia	India	ICMR-National Institute of Virology - INSACOG	NIV Influenza	Dr. Varsha Potdar et al
EPI_ISL_1704311	India/GJ-ICMR-NIV-INSACOG-VOC-687/2020	2020-12-14	Asia	India	ICMR-National Institute of Virology - INSACOG	NIV Influenza	Dr. Varsha Potdar et al
EPI_ISL_1704313	India/GJ-ICMR-NIV-INSACOG-VOC-692/2020	2020-12-15	Asia	India	ICMR-National Institute of Virology - INSACOG	NIV Influenza	Dr. Varsha Potdar et al
EPI_ISL_1704315	India/GJ-ICMR-NIV-INSACOG-VOC-693/2020	2020-12-15	Asia	India	ICMR-National Institute of Virology - INSACOG	NIV Influenza	Dr. Varsha Potdar et al
EPI_ISL_1704316	India/GJ-ICMR-NIV-INSACOG-VOC-694/2020	2020-12-15	Asia	India	ICMR-National Institute of Virology - INSACOG	NIV Influenza	Dr. Varsha Potdar et al
EPI_ISL_1704318	India/GJ-ICMR-NIV-INSACOG-VOC-695/2020	2020-12-15	Asia	India	ICMR-National Institute of Virology - INSACOG	NIV Influenza	Dr. Varsha Potdar et al
EPI_ISL_1704319	India/GJ-ICMR-NIV-INSACOG-VOC-702/2020	2020-12-17	Asia	India	ICMR-National Institute of Virology - INSACOG	NIV Influenza	Dr. Varsha Potdar et al
EPI_ISL_1704320	India/GJ-ICMR-NIV-INSACOG-VOC-706/2020	2020-12-19	Asia	India	ICMR-National Institute of Virology - INSACOG	NIV Influenza	Dr. Varsha Potdar et al
EPI_ISL_1704321	India/GJ-ICMR-NIV-INSACOG-VOC-709/2020	2020-12-19	Asia	India	ICMR-National Institute of Virology - INSACOG	NIV Influenza	Dr. Varsha Potdar et al
EPI_ISL_1704322	India/GJ-ICMR-NIV-INSACOG-VOC-713/2020	2020-12-21	Asia	India	ICMR-National Institute of Virology - INSACOG	NIV Influenza	Dr. Varsha Potdar et al
EPI_ISL_1704323	India/GJ-ICMR-NIV-INSACOG-VOC-715/2020	2020-12-22	Asia	India	ICMR-National Institute of Virology - INSACOG	NIV Influenza	Dr. Varsha Potdar et al
EPI_ISL_1970453	India/GJ-ICMR-NIV-INSAGOG-GSEQ-2987/2021	2021-04-18	Asia	India	ICMR-National Institute of Virology - INSACOG	NIV Influenza	Dr. Varsha Potdar et al
EPI_ISL_1970455	India/GJ-ICMR-NIV-INSAGOG-GSEQ-2994/2021	2021-04-17	Asia	India	ICMR-National Institute of Virology - INSACOG	NIV Influenza	Dr. Varsha Potdar et al
EPI_ISL_1970456	India/GJ-ICMR-NIV-INSAGOG-GSEQ-3001/2021	2021-04-18	Asia	India	ICMR-National Institute of Virology - INSACOG	NIV Influenza	Dr. Varsha Potdar et al
EPI_ISL_1970457	India/GJ-ICMR-NIV-INSAGOG-GSEQ-3003/2021	2021-04-23	Asia	India	ICMR-National Institute of Virology - INSACOG	NIV Influenza	Dr. Varsha Potdar et al
EPI_ISL_1970458	India/GJ-ICMR-NIV-INSAGOG-GSEQ-3009/2021	2021-04-16	Asia	India	ICMR-National Institute of Virology - INSACOG	NIV Influenza	Dr. Varsha Potdar et al
EPI_ISL_1970459	India/GJ-ICMR-NIV-INSAGOG-GSEQ-3014/2021	2021-04-24	Asia	India	ICMR-National Institute of Virology - INSACOG	NIV Influenza	Dr. Varsha Potdar et al
EPI_ISL_1970460	India/GJ-ICMR-NIV-INSAGOG-GSEQ-3033/2021	2021-04-18	Asia	India	ICMR-National Institute of Virology - INSACOG	NIV Influenza	Dr. Varsha Potdar et al
EPI_ISL_1970461	India/GJ-ICMR-NIV-INSAGOG-GSEQ-3037/2021	2021-04-18	Asia	India	ICMR-National Institute of Virology - INSACOG	NIV Influenza	Dr. Varsha Potdar et al
EPI_ISL_1970462	India/GJ-ICMR-NIV-INSAGOG-GSEQ-3044/2021	2021-04-24	Asia	India	ICMR-National Institute of Virology - INSACOG	NIV Influenza	Dr. Varsha Potdar et al
EPI_ISL_1970463	India/GJ-ICMR-NIV-INSAGOG-GSEQ-3047/2021	2021-04-18	Asia	India	ICMR-National Institute of Virology - INSACOG	NIV Influenza	Dr. Varsha Potdar et al
EPI_ISL_1970464	India/GJ-ICMR-NIV-INSAGOG-GSEQ-3053/2021	2021-04-18	Asia	India	ICMR-National Institute of Virology - INSACOG	NIV Influenza	Dr. Varsha Potdar et al
EPI_ISL_1970465	India/GJ-ICMR-NIV-INSAGOG-GSEQ-3058/2021	2021-04-18	Asia	India	ICMR-National Institute of Virology - INSACOG	NIV Influenza	Dr. Varsha Potdar et al
EPI_ISL_1970466	India/GJ-ICMR-NIV-INSAGOG-GSEQ-3063/2021	2021-04-18	Asia	India	ICMR-National Institute of Virology - INSACOG	NIV Influenza	Dr. Varsha Potdar et al
EPI_ISL_1970467	India/GJ-ICMR-NIV-INSAGOG-GSEQ-3064/2021	2021-04-18	Asia	India	ICMR-National Institute of Virology - INSACOG	NIV Influenza	Dr. Varsha Potdar et al
EPI_ISL_1970468	India/GJ-ICMR-NIV-INSAGOG-GSEQ-3066/2021	2021-04-18	Asia	India	ICMR-National Institute of Virology - INSACOG	NIV Influenza	Dr. Varsha Potdar et al
EPI_ISL_1970470	India/GJ-ICMR-NIV-INSAGOG-GSEQ-3068/2021	2021-04-18	Asia	India	ICMR-National Institute of Virology - INSACOG	NIV Influenza	Dr. Varsha Potdar et al
EPI_ISL_1970471	India/GJ-ICMR-NIV-INSAGOG-GSEQ-3069/2021	2021-04-18	Asia	India	ICMR-National Institute of Virology - INSACOG	NIV Influenza	Dr. Varsha Potdar et al
EPI_ISL_1970473	India/GJ-ICMR-NIV-INSAGOG-GSEQ-3071/2021	2021-04-18	Asia	India	ICMR-National Institute of Virology - INSACOG	NIV Influenza	Dr. Varsha Potdar et al
EPI_ISL_1970474	India/GJ-ICMR-NIV-INSAGOG-GSEQ-3073/2021	2021-04-18	Asia	India	ICMR-National Institute of Virology - INSACOG	NIV Influenza	Dr. Varsha Potdar et al
EPI_ISL_1970475	India/GJ-ICMR-NIV-INSAGOG-GSEQ-3075/2021	2021-04-18	Asia	India	ICMR-National Institute of Virology - INSACOG	NIV Influenza	Dr. Varsha Potdar et al
EPI_ISL_1970477	India/GJ-ICMR-NIV-INSAGOG-GSEQ-3078/2021	2021-04-18	Asia	India	ICMR-National Institute of Virology - INSACOG	NIV Influenza	Dr. Varsha Potdar et al
EPI_ISL_1970478	India/GJ-ICMR-NIV-INSAGOG-GSEQ-3079/2021	2021-04-18	Asia	India	ICMR-National Institute of Virology - INSACOG	NIV Influenza	Dr. Varsha Potdar et al
EPI_ISL_1970479	India/GJ-ICMR-NIV-INSAGOG-GSEQ-3080/2021	2021-04-18	Asia	India	ICMR-National Institute of Virology - INSACOG	NIV Influenza	Dr. Varsha Potdar et al
EPI_ISL_1970480	India/GJ-ICMR-NIV-INSAGOG-GSEQ-3081/2021	2021-04-18	Asia	India	ICMR-National Institute of Virology - INSACOG	NIV Influenza	Dr. Varsha Potdar et al
EPI_ISL_1970481	India/GJ-ICMR-NIV-INSAGOG-GSEQ-3085/2021	2021-04-18	Asia	India	ICMR-National Institute of Virology - INSACOG	NIV Influenza	Dr. Varsha Potdar et al
EPI_ISL_1970482	India/GJ-ICMR-NIV-INSAGOG-GSEQ-3087/2021	2021-04-18	Asia	India	ICMR-National Institute of Virology - INSACOG	NIV Influenza	Dr. Varsha Potdar et al
EPI_ISL_1970483	India/GJ-ICMR-NIV-INSAGOG-GSEQ-3088/2021	2021-04-18	Asia	India	ICMR-National Institute of Virology - INSACOG	NIV Influenza	Dr. Varsha Potdar et al
EPI_ISL_1970484	India/GJ-ICMR-NIV-INSAGOG-GSEQ-3089/2021	2021-04-17	Asia	India	ICMR-National Institute of Virology - INSACOG	NIV Influenza	Dr. Varsha Potdar et al
EPI_ISL_1970486	India/GJ-ICMR-NIV-INSAGOG-GSEQ-3092/2021	2021-04-17	Asia	India	ICMR-National Institute of Virology - INSACOG	NIV Influenza	Dr. Varsha Potdar et al
EPI_ISL_1970487	India/GJ-ICMR-NIV-INSAGOG-GSEQ-3093/2021	2021-04-18	Asia	India	ICMR-National Institute of Virology - INSACOG	NIV Influenza	Dr. Varsha Potdar et al
EPI_ISL_1970489	India/GJ-ICMR-NIV-INSAGOG-GSEQ-3102/2021	2021-04-18	Asia	India	ICMR-National Institute of Virology - INSACOG	NIV Influenza	Dr. Varsha Potdar et al
EPI_ISL_1970490	India/GJ-ICMR-NIV-INSAGOG-GSEQ-3103/2021	2021-04-18	Asia	India	ICMR-National Institute of Virology - INSACOG	NIV Influenza	Dr. Varsha Potdar et al
EPI_ISL_1970491	India/GJ-ICMR-NIV-INSAGOG-GSEQ-3104/2021	2021-04-19	Asia	India	ICMR-National Institute of Virology - INSACOG	NIV Influenza	Dr. Varsha Potdar et al
EPI_ISL_1970492	India/GJ-ICMR-NIV-INSAGOG-GSEQ-3106/2021	2021-04-18	Asia	India	ICMR-National Institute of Virology - INSACOG	NIV Influenza	Dr. Varsha Potdar et al
EPI_ISL_1970493	India/GJ-ICMR-NIV-INSAGOG-GSEQ-3107/2021	2021-04-17	Asia	India	ICMR-National Institute of Virology - INSACOG	NIV Influenza	Dr. Varsha Potdar et al
EPI_ISL_1970494	India/GJ-ICMR-NIV-INSAGOG-GSEQ-3108/2021	2021-04-18	Asia	India	ICMR-National Institute of Virology - INSACOG	NIV Influenza	Dr. Varsha Potdar et al
EPI_ISL_1970495	India/GJ-ICMR-NIV-INSAGOG-GSEQ-3109/2021	2021-04-19	Asia	India	ICMR-National Institute of Virology - INSACOG	NIV Influenza	Dr. Varsha Potdar et al
EPI_ISL_1970496	India/GJ-ICMR-NIV-INSAGOG-GSEQ-3111/2021	2021-04-17	Asia	India	ICMR-National Institute of Virology - INSACOG	NIV Influenza	Dr. Varsha Potdar et al
EPI_ISL_1970497	India/GJ-ICMR-NIV-INSAGOG-GSEQ-3115/2021	2021-04-18	Asia	India	ICMR-National Institute of Virology - INSACOG	NIV Influenza	Dr. Varsha Potdar et al
EPI_ISL_1970498	India/GJ-ICMR-NIV-INSAGOG-GSEQ-3117/2021	2021-04-23	Asia	India	ICMR-National Institute of Virology - INSACOG	NIV Influenza	Dr. Varsha Potdar et al
EPI_ISL_1970500	India/GJ-ICMR-NIV-INSAGOG-GSEQ-3121/2021	2021-04-21	Asia	India	ICMR-National Institute of Virology - INSACOG	NIV Influenza	Dr. Varsha Potdar et al
EPI_ISL_1970501	India/GJ-ICMR-NIV-INSAGOG-GSEQ-3126/2021	2021-04-18	Asia	India	ICMR-National Institute of Virology - INSACOG	NIV Influenza	Dr. Varsha Potdar et al
EPI_ISL_1970502	India/GJ-ICMR-NIV-INSAGOG-GSEQ-3127/2021	2021-04-18	Asia	India	ICMR-National Institute of Virology - INSACOG	NIV Influenza	Dr. Varsha Potdar et al
EPI_ISL_1970503	India/GJ-ICMR-NIV-INSAGOG-GSEQ-3130/2021	2021-04-18	Asia	India	ICMR-National Institute of Virology - INSACOG	NIV Influenza	Dr. Varsha Potdar et al
EPI_ISL_1970504	India/GJ-ICMR-NIV-INSAGOG-GSEQ-3133/2021	2021-04-19	Asia	India	ICMR-National Institute of Virology - INSACOG	NIV Influenza	Dr. Varsha Potdar et al
EPI_ISL_1970505	India/GJ-ICMR-NIV-INSAGOG-GSEQ-3134/2021	2021-04-18	Asia	India	ICMR-National Institute of Virology - INSACOG	NIV Influenza	Dr. Varsha Potdar et al
EPI_ISL_1970506	India/GJ-ICMR-NIV-INSAGOG-GSEQ-3136/2021	2021-04-19	Asia	India	ICMR-National Institute of Virology - INSACOG	NIV Influenza	Dr. Varsha Potdar et al
EPI_ISL_1970507	India/GJ-ICMR-NIV-INSAGOG-GSEQ-3140/2021	2021-04-18	Asia	India	ICMR-National Institute of Virology - INSACOG	NIV Influenza	Dr. Varsha Potdar et al
EPI_ISL_1970508	India/GJ-ICMR-NIV-INSAGOG-GSEQ-3205/2021	2021-04-24	Asia	India	ICMR-National Institute of Virology - INSACOG	NIV Influenza	Dr. Varsha Potdar et al
EPI_ISL_1970511	India/GJ-ICMR-NIV-INSAGOG-GSEQ-3210/2021	2021-04-25	Asia	India	ICMR-National Institute of Virology - INSACOG	NIV Influenza	Dr. Varsha Potdar et al
EPI_ISL_1970512	India/GJ-ICMR-NIV-INSAGOG-GSEQ-3212/2021	2021-04-25	Asia	India	ICMR-National Institute of Virology - INSACOG	NIV Influenza	Dr. Varsha Potdar et al
EPI_ISL_2878777	India/GJ-IGIB-GSEQ-1741/2021	2021-03-12	Asia	India	INSACOG Surveillance	INSACOG at CSIR Institute of Genomics and Integrative Biology	INSACOG et al
EPI_ISL_4114531	India/GJ-IGIB-GSEQ-1760/2021	2021	Asia	India	INSACOG Surveillance	INSACOG at CSIR Institute of Genomics and Integrative Biology	INSACOG et al
EPI_ISL_2878894	India/GJ-IGIB-GSEQ_1744/2021	2021-03-17	Asia	India	INSACOG Surveillance	INSACOG at CSIR Institute of Genomics and Integrative Biology	INSACOG et al
EPI_ISL_2878954	India/GJ-IGIB-GSEQ_1745/2021	2021-03-19	Asia	India	INSACOG Surveillance	INSACOG at CSIR Institute of Genomics and Integrative Biology	INSACOG et al
EPI_ISL_4114549	India/GJ-IGIB-GSEQ_1762/2021	2021	Asia	India	INSACOG Surveillance	INSACOG at CSIR Institute of Genomics and Integrative Biology	INSACOG et al
EPI_ISL_4114555	India/GJ-IGIB-GSEQ_1763/2021	2021	Asia	India	INSACOG Surveillance	INSACOG at CSIR Institute of Genomics and Integrative Biology	INSACOG et al
EPI_ISL_4114562	India/GJ-IGIB-GSEQ_1764/2021	2021	Asia	India	INSACOG Surveillance	INSACOG at CSIR Institute of Genomics and Integrative Biology	INSACOG et al
EPI_ISL_2546217	India/GJ-IGIB-NIV-INSACOG-GSEQ-1741/2021	2021-03-12	Asia	India	ICMR-National Institute of Virology - INSACOG	NIV Influenza	Dr. Varsha Potdar et al
EPI_ISL_2546220	India/GJ-IGIB-NIV-INSACOG-GSEQ-1744/2021	2021-03-17	Asia	India	ICMR-National Institute of Virology - INSACOG	NIV Influenza	Dr. Varsha Potdar et al
EPI_ISL_2546221	India/GJ-IGIB-NIV-INSACOG-GSEQ-1745/2021	2021-03-19	Asia	India	ICMR-National Institute of Virology - INSACOG	NIV Influenza	Dr. Varsha Potdar et al
EPI_ISL_2546235	India/GJ-IGIB-NIV-INSACOG-GSEQ-1760/2021	2021-03	Asia	India	ICMR-National Institute of Virology - INSACOG	NIV Influenza	Dr. Varsha Potdar et al
EPI_ISL_2546237	India/GJ-IGIB-NIV-INSACOG-GSEQ-1762/2021	2021-03	Asia	India	ICMR-National Institute of Virology - INSACOG	NIV Influenza	Dr. Varsha Potdar et al
EPI_ISL_2546238	India/GJ-IGIB-NIV-INSACOG-GSEQ-1763/2021	2021-03	Asia	India	ICMR-National Institute of Virology - INSACOG	NIV Influenza	Dr. Varsha Potdar et al
EPI_ISL_2546239	India/GJ-IGIB-NIV-INSACOG-GSEQ-1764/2021	2021-03	Asia	India	ICMR-National Institute of Virology - INSACOG	NIV Influenza	Dr. Varsha Potdar et al
EPI_ISL_3162009	India/GJ-INSACOG-GBRC1026/2021	2021-05-02	Asia	India	Government Medical College (GMC), Surat	Gujarat Biotechnology Research Centre	Twinkle Soni et al
EPI_ISL_3162010	India/GJ-INSACOG-GBRC1027/2021	2021-05-03	Asia	India	Government Medical College (GMC), Surat	Gujarat Biotechnology Research Centre	Nitin Shukla et al
EPI_ISL_3162011	India/GJ-INSACOG-GBRC1028/2021	2021-05-17	Asia	India	Government Medical College (GMC), Surat	Gujarat Biotechnology Research Centre	Sonal Sharma et al
EPI_ISL_3717730	India/GJ-INSACOG-GBRC1030/2021	2021-04-29	Asia	India	Government Medical College (GMC), Surat	Gujarat Biotechnology Research Centre	Nimesh Patel et al
EPI_ISL_3717800	India/GJ-INSACOG-GBRC1031/2021	2021-05-17	Asia	India	Government Medical College (GMC), Surat	Gujarat Biotechnology Research Centre	Nitin Shukla et al
EPI_ISL_3717801	India/GJ-INSACOG-GBRC1032/2021	2021-05-17	Asia	India	Government Medical College (GMC), Surat	Gujarat Biotechnology Research Centre	Ramesh Pandit et al
EPI_ISL_3717825	India/GJ-INSACOG-GBRC1033/2021	2021-05-19	Asia	India	Government Medical College (GMC), Surat	Gujarat Biotechnology Research Centre	Janvi Raval et al
EPI_ISL_3717802	India/GJ-INSACOG-GBRC1038/2021	2021-05-17	Asia	India	Government Medical College (GMC), Surat	Gujarat Biotechnology Research Centre	Bhadreshsinh Gohil et al
EPI_ISL_3717804	India/GJ-INSACOG-GBRC1043/2021	2021-05-17	Asia	India	Government Medical College (GMC), Surat	Gujarat Biotechnology Research Centre	Janvi Raval et al
EPI_ISL_3717805	India/GJ-INSACOG-GBRC1044/2021	2021-05-17	Asia	India	Government Medical College (GMC), Surat	Gujarat Biotechnology Research Centre	Zarna Patel et al
EPI_ISL_3717816	India/GJ-INSACOG-GBRC1045/2021	2021-05-18	Asia	India	Government Medical College (GMC), Surat	Gujarat Biotechnology Research Centre	Dinesh Kumar et al
EPI_ISL_3717806	India/GJ-INSACOG-GBRC1050/2021	2021-05-17	Asia	India	Government Medical College (GMC), Surat	Gujarat Biotechnology Research Centre	Arpit Shukla et al
EPI_ISL_3717807	India/GJ-INSACOG-GBRC1057/2021	2021-05-17	Asia	India	Government Medical College (GMC), Surat	Gujarat Biotechnology Research Centre	Bhadreshsinh Gohil et al
EPI_ISL_3717808	India/GJ-INSACOG-GBRC1065/2021	2021-05-17	Asia	India	Government Medical College (GMC), Surat	Gujarat Biotechnology Research Centre	Nimesh Patel et al
EPI_ISL_3162020	India/GJ-INSACOG-GBRC1067/2021	2021-05-17	Asia	India	Government Medical College (GMC), Surat	Gujarat Biotechnology Research Centre	Sonal Sharma et al
EPI_ISL_3717809	India/GJ-INSACOG-GBRC1068/2021	2021-05-17	Asia	India	Government Medical College (GMC), Surat	Gujarat Biotechnology Research Centre	Nitin Shukla et al
EPI_ISL_3717810	India/GJ-INSACOG-GBRC1075/2021	2021-05-17	Asia	India	Government Medical College (GMC), Surat	Gujarat Biotechnology Research Centre	Ramesh Pandit et al
EPI_ISL_3717811	India/GJ-INSACOG-GBRC1076/2021	2021-05-17	Asia	India	Government Medical College (GMC), Surat	Gujarat Biotechnology Research Centre	Janvi Raval et al
EPI_ISL_3717762	India/GJ-INSACOG-GBRC1084/2021	2021-05-06	Asia	India	Government Medical College (GMC), Surat	Gujarat Biotechnology Research Centre	Dinesh Kumar et al
EPI_ISL_3162023	India/GJ-INSACOG-GBRC1087/2021	2021-05-11	Asia	India	Government Medical College (GMC), Surat	Gujarat Biotechnology Research Centre	Janvi Raval et al
EPI_ISL_3162024	India/GJ-INSACOG-GBRC1088/2021	2021-05-11	Asia	India	Government Medical College (GMC), Surat	Gujarat Biotechnology Research Centre	Zarna Patel et al
EPI_ISL_3717830	India/GJ-INSACOG-GBRC1090/2021	2021-05-19	Asia	India	Government Medical College (GMC), Surat	Gujarat Biotechnology Research Centre	Bhadreshsinh Gohil et al
EPI_ISL_3162031	India/GJ-INSACOG-GBRC1099/2021	2021-05-17	Asia	India	Government Medical College (GMC), Surat	Gujarat Biotechnology Research Centre	Ramesh Pandit et al
EPI_ISL_3162033	India/GJ-INSACOG-GBRC1105/2021	2021-05-10	Asia	India	Government Medical College (GMC), Surat	Gujarat Biotechnology Research Centre	Zarna Patel et al
EPI_ISL_3162039	India/GJ-INSACOG-GBRC1112/2021	2021-05-17	Asia	India	Government Medical College (GMC), Surat	Gujarat Biotechnology Research Centre	Zuber Saiyed et al
EPI_ISL_3717813	India/GJ-INSACOG-GBRC1113/2021	2021-05-17	Asia	India	Government Medical College (GMC), Surat	Gujarat Biotechnology Research Centre	Ramesh Pandit et al
EPI_ISL_3162041	India/GJ-INSACOG-GBRC1118/2021	2021-05-17	Asia	India	Government Medical College (GMC), Surat	Gujarat Biotechnology Research Centre	Janvi Raval et al
EPI_ISL_3717786	India/GJ-INSACOG-GBRC1128/2021	2021-05-15	Asia	India	Government Medical College (GMC), Surat	Gujarat Biotechnology Research Centre	Zarna Patel et al
EPI_ISL_3162048	India/GJ-INSACOG-GBRC1134/2021	2021-05-04	Asia	India	Government Medical College (GMC), Surat	Gujarat Biotechnology Research Centre	Zuber Saiyed et al
EPI_ISL_3717758	India/GJ-INSACOG-GBRC1148/2021	2021-05-05	Asia	India	Government Medical College (GMC), Surat	Gujarat Biotechnology Research Centre	Janvi Raval et al
EPI_ISL_3162053	India/GJ-INSACOG-GBRC1149/2021	2021-05-04	Asia	India	Government Medical College (GMC), Surat	Gujarat Biotechnology Research Centre	Dinesh Kumar et al
EPI_ISL_3717746	India/GJ-INSACOG-GBRC1151/2021	2021-05-04	Asia	India	Government Medical College (GMC), Surat	Gujarat Biotechnology Research Centre	Zarna Patel et al
EPI_ISL_3717814	India/GJ-INSACOG-GBRC1156/2021	2021-05-17	Asia	India	Government Medical College (GMC), Surat	Gujarat Biotechnology Research Centre	Dinesh Kumar et al
EPI_ISL_3717764	India/GJ-INSACOG-GBRC1167/2021	2021-05-08	Asia	India	Government Medical College (GMC), Surat	Gujarat Biotechnology Research Centre	Bhadreshsinh Gohil et al
EPI_ISL_3162063	India/GJ-INSACOG-GBRC1175/2021	2021-05-15	Asia	India	Government Medical College (GMC), Surat	Gujarat Biotechnology Research Centre	Twinkle Soni et al
EPI_ISL_3162067	India/GJ-INSACOG-GBRC1182/2021	2021-05-09	Asia	India	Government Medical College (GMC), Surat	Gujarat Biotechnology Research Centre	Ramesh Pandit et al
EPI_ISL_3162073	India/GJ-INSACOG-GBRC1199/2021	2021-05-17	Asia	India	Government Medical College (GMC), Surat	Gujarat Biotechnology Research Centre	Nitin Shukla et al
EPI_ISL_3162076	India/GJ-INSACOG-GBRC1207/2021	2021-05-11	Asia	India	Government Medical College (GMC), Surat	Gujarat Biotechnology Research Centre	Ramesh Pandit et al
EPI_ISL_3717777	India/GJ-INSACOG-GBRC1209/2021	2021-05-11	Asia	India	Government Medical College (GMC), Surat	Gujarat Biotechnology Research Centre	Arpit Shukla et al
EPI_ISL_3066395	India/GJ-INSACOG-GBRC1210/2021	2021-05-01	Asia	India	PanGenomics International Pvt. Ltd., Ahmedabad	Gujarat Biotechnology Research Centre	Zarna Patel et al
EPI_ISL_3066396	India/GJ-INSACOG-GBRC1211/2021	2021-05-05	Asia	India	PanGenomics International Pvt. Ltd., Ahmedabad	Gujarat Biotechnology Research Centre	Nitin Savaliya et al
EPI_ISL_3066397	India/GJ-INSACOG-GBRC1212/2021	2021-05-04	Asia	India	PanGenomics International Pvt. Ltd., Ahmedabad	Gujarat Biotechnology Research Centre	Dinesh Kumar et al
EPI_ISL_3066398	India/GJ-INSACOG-GBRC1213/2021	2021-05-04	Asia	India	PanGenomics International Pvt. Ltd., Ahmedabad	Gujarat Biotechnology Research Centre	Twinkle Soni et al
EPI_ISL_3066399	India/GJ-INSACOG-GBRC1214/2021	2021-05-04	Asia	India	PanGenomics International Pvt. Ltd., Ahmedabad	Gujarat Biotechnology Research Centre	Sonal Sharma et al
EPI_ISL_3066400	India/GJ-INSACOG-GBRC1215/2021	2021-05-04	Asia	India	PanGenomics International Pvt. Ltd., Ahmedabad	Gujarat Biotechnology Research Centre	Zuber Saiyed et al
EPI_ISL_3066401	India/GJ-INSACOG-GBRC1216/2021	2021-05-05	Asia	India	PanGenomics International Pvt. Ltd., Ahmedabad	Gujarat Biotechnology Research Centre	Ramesh Pandit et al
EPI_ISL_3066402	India/GJ-INSACOG-GBRC1217/2021	2021-06-25	Asia	India	Supratech Micropath Laboratory Research Institute Pvt Ltd, Ahmedabad	Gujarat Biotechnology Research Centre	Janvi Raval et al
EPI_ISL_3066403	India/GJ-INSACOG-GBRC1218/2021	2021-05-31	Asia	India	NHL Medical College, Ahmedabad	Gujarat Biotechnology Research Centre	Zarna Patel et al
EPI_ISL_3066404	India/GJ-INSACOG-GBRC1219/2021	2021-05-31	Asia	India	NHL Medical College, Ahmedabad	Gujarat Biotechnology Research Centre	Nitin Savaliya et al
EPI_ISL_3066405	India/GJ-INSACOG-GBRC1220/2021	2021-06-01	Asia	India	NHL Medical College, Ahmedabad	Gujarat Biotechnology Research Centre	Dinesh Kumar et al
EPI_ISL_3066406	India/GJ-INSACOG-GBRC1221/2021	2021-06-01	Asia	India	NHL Medical College, Ahmedabad	Gujarat Biotechnology Research Centre	Twinkle Soni et al
EPI_ISL_3066407	India/GJ-INSACOG-GBRC1222/2021	2021-06-02	Asia	India	NHL Medical College, Ahmedabad	Gujarat Biotechnology Research Centre	Sonal Sharma et al
EPI_ISL_3066408	India/GJ-INSACOG-GBRC1223/2021	2021-06-09	Asia	India	NHL Medical College, Ahmedabad	Gujarat Biotechnology Research Centre	Zuber Saiyed et al
EPI_ISL_3066409	India/GJ-INSACOG-GBRC1224/2021	2021-05-30	Asia	India	BJ Medical College Ahmedabad	Gujarat Biotechnology Research Centre	Ramesh Pandit et al
EPI_ISL_3066410	India/GJ-INSACOG-GBRC1225/2021	2021-05-12	Asia	India	BJ Medical College Ahmedabad	Gujarat Biotechnology Research Centre	Janvi Raval et al
EPI_ISL_3066411	India/GJ-INSACOG-GBRC1226/2021	2021-05-14	Asia	India	BJ Medical College Ahmedabad	Gujarat Biotechnology Research Centre	Zarna Patel et al
EPI_ISL_3086995	India/GJ-INSACOG-GBRC1227/2021	2021-05-08	Asia	India	BJ Medical College Ahmedabad	Gujarat Biotechnology Research Centre	Nitin Savaliya et al
EPI_ISL_3066412	India/GJ-INSACOG-GBRC1228/2021	2021-06-05	Asia	India	GMERS, Government Medical College, Himmatnagar	Gujarat Biotechnology Research Centre	Dinesh Kumar et al
EPI_ISL_3066413	India/GJ-INSACOG-GBRC1229/2021	2021-06-01	Asia	India	GMERS, Government Medical College, Himmatnagar	Gujarat Biotechnology Research Centre	Twinkle Soni et al
EPI_ISL_3066414	India/GJ-INSACOG-GBRC1230/2021	2021-05-09	Asia	India	GMERS, Government Medical College, Himmatnagar	Gujarat Biotechnology Research Centre	Sonal Sharma et al
EPI_ISL_3066415	India/GJ-INSACOG-GBRC1231/2021	2021-05-28	Asia	India	GMERS, Government Medical College, Himmatnagar	Gujarat Biotechnology Research Centre	Zuber Saiyed et al
EPI_ISL_3066416	India/GJ-INSACOG-GBRC1232/2021	2021-05-28	Asia	India	GMERS, Government Medical College, Himmatnagar	Gujarat Biotechnology Research Centre	Ramesh Pandit et al
EPI_ISL_3066417	India/GJ-INSACOG-GBRC1233/2021	2021-05-28	Asia	India	GMERS, Government Medical College, Himmatnagar	Gujarat Biotechnology Research Centre	Janvi Raval et al
EPI_ISL_3066418	India/GJ-INSACOG-GBRC1235/2021	2021	Asia	India	GMERS, Government Medical College, Himmatnagar	Gujarat Biotechnology Research Centre	Nitin Savaliya et al
EPI_ISL_3066419	India/GJ-INSACOG-GBRC1236/2021	2021-04-06	Asia	India	GMERS, Government Medical College, Himmatnagar	Gujarat Biotechnology Research Centre	Dinesh Kumar et al
EPI_ISL_3066420	India/GJ-INSACOG-GBRC1237/2021	2021-04-06	Asia	India	GMERS, Government Medical College, Himmatnagar	Gujarat Biotechnology Research Centre	Twinkle Soni et al
EPI_ISL_3066421	India/GJ-INSACOG-GBRC1238/2021	2021-04-07	Asia	India	GMERS, Government Medical College, Himmatnagar	Gujarat Biotechnology Research Centre	Sonal Sharma et al
EPI_ISL_3066422	India/GJ-INSACOG-GBRC1239/2021	2021-05-30	Asia	India	GMERS, Government Medical College, Himmatnagar	Gujarat Biotechnology Research Centre	Zuber Saiyed et al
EPI_ISL_3066423	India/GJ-INSACOG-GBRC1240/2021	2021-04-10	Asia	India	GMERS, Government Medical College, Himmatnagar	Gujarat Biotechnology Research Centre	Ramesh Pandit et al
EPI_ISL_3066424	India/GJ-INSACOG-GBRC1241/2021	2021-04-19	Asia	India	GMERS, Government Medical College, Himmatnagar	Gujarat Biotechnology Research Centre	Janvi Raval et al
EPI_ISL_3066425	India/GJ-INSACOG-GBRC1242/2021	2021-04-21	Asia	India	GMERS, Government Medical College, Himmatnagar	Gujarat Biotechnology Research Centre	Zarna Patel et al
EPI_ISL_3066426	India/GJ-INSACOG-GBRC1243/2021	2021-04-08	Asia	India	GMERS, Government Medical College, Himmatnagar	Gujarat Biotechnology Research Centre	Nitin Savaliya et al
EPI_ISL_3066427	India/GJ-INSACOG-GBRC1244/2021	2021-04-08	Asia	India	GMERS, Government Medical College, Himmatnagar	Gujarat Biotechnology Research Centre	Dinesh Kumar et al
EPI_ISL_3066428	India/GJ-INSACOG-GBRC1245/2021	2021-04-19	Asia	India	GMERS, Government Medical College, Himmatnagar	Gujarat Biotechnology Research Centre	Twinkle Soni et al
EPI_ISL_3086997	India/GJ-INSACOG-GBRC1246/2021	2021-05-12	Asia	India	GMERS, Government Medical College, Himmatnagar	Gujarat Biotechnology Research Centre	Sonal Sharma et al
EPI_ISL_3066429	India/GJ-INSACOG-GBRC1247/2021	2021-04-06	Asia	India	GMERS, Government Medical College, Himmatnagar	Gujarat Biotechnology Research Centre	Zuber Saiyed et al
EPI_ISL_3066430	India/GJ-INSACOG-GBRC1248/2021	2021-06-05	Asia	India	GMERS, Government Medical College, Himmatnagar	Gujarat Biotechnology Research Centre	Ramesh Pandit et al
EPI_ISL_3066431	India/GJ-INSACOG-GBRC1249/2021	2021-05-29	Asia	India	GMERS, Government Medical College, Himmatnagar	Gujarat Biotechnology Research Centre	Janvi Raval et al
EPI_ISL_3066432	India/GJ-INSACOG-GBRC1250/2021	2021-05-11	Asia	India	GMERS, Government Medical College, Himmatnagar	Gujarat Biotechnology Research Centre	Zarna Patel et al
EPI_ISL_3066433	India/GJ-INSACOG-GBRC1251/2021	2021-05-12	Asia	India	GMERS, Government Medical College, Himmatnagar	Gujarat Biotechnology Research Centre	Nitin Savaliya et al
EPI_ISL_3066434	India/GJ-INSACOG-GBRC1252/2021	2021-05-26	Asia	India	GMERS, Government Medical College, Himmatnagar	Gujarat Biotechnology Research Centre	Dinesh Kumar et al
EPI_ISL_3066435	India/GJ-INSACOG-GBRC1253/2021	2021-05-11	Asia	India	GMERS, Government Medical College, Himmatnagar	Gujarat Biotechnology Research Centre	Twinkle Soni et al
EPI_ISL_3066436	India/GJ-INSACOG-GBRC1254/2021	2021-04-07	Asia	India	GMERS, Government Medical College, Himmatnagar	Gujarat Biotechnology Research Centre	Sonal Sharma et al
EPI_ISL_3066437	India/GJ-INSACOG-GBRC1256/2021	2021-05-27	Asia	India	GMERS, Government Medical College, Himmatnagar	Gujarat Biotechnology Research Centre	Ramesh Pandit et al
EPI_ISL_3066438	India/GJ-INSACOG-GBRC1257/2021	2021-05-15	Asia	India	GMERS, Government Medical College, Himmatnagar	Gujarat Biotechnology Research Centre	Janvi Raval et al
EPI_ISL_3066439	India/GJ-INSACOG-GBRC1258/2021	2021-04-14	Asia	India	GMERS, Government Medical College, Himmatnagar	Gujarat Biotechnology Research Centre	Zarna Patel et al
EPI_ISL_3066441	India/GJ-INSACOG-GBRC1262/2021	2021-04-15	Asia	India	GMERS, Government Medical College, Himmatnagar	Gujarat Biotechnology Research Centre	Sonal Sharma et al
EPI_ISL_3066442	India/GJ-INSACOG-GBRC1264/2021	2021-05-13	Asia	India	GMERS, Government Medical College, Himmatnagar	Gujarat Biotechnology Research Centre	Ramesh Pandit et al
EPI_ISL_3066443	India/GJ-INSACOG-GBRC1265/2021	2021-06-02	Asia	India	GMERS, Government Medical College, Himmatnagar	Gujarat Biotechnology Research Centre	Janvi Raval et al
EPI_ISL_3066444	India/GJ-INSACOG-GBRC1266/2021	2021	Asia	India	Neuberg Supratech Reference Laboratory, Surat	Gujarat Biotechnology Research Centre	Zarna Patel et al
EPI_ISL_3066445	India/GJ-INSACOG-GBRC1267/2021	2021	Asia	India	Neuberg Supratech Reference Laboratory, Surat	Gujarat Biotechnology Research Centre	Nitin Savaliya et al
EPI_ISL_3066446	India/GJ-INSACOG-GBRC1268/2021	2021	Asia	India	Neuberg Supratech Reference Laboratory, Surat	Gujarat Biotechnology Research Centre	Dinesh Kumar et al
EPI_ISL_3066447	India/GJ-INSACOG-GBRC1269/2021	2021	Asia	India	Neuberg Supratech Reference Laboratory, Surat	Gujarat Biotechnology Research Centre	Twinkle Soni et al
EPI_ISL_3066448	India/GJ-INSACOG-GBRC1270/2021	2021	Asia	India	Neuberg Supratech Reference Laboratory, Surat	Gujarat Biotechnology Research Centre	Sonal Sharma et al
EPI_ISL_3066449	India/GJ-INSACOG-GBRC1271/2021	2021	Asia	India	GMERS, Medical College, Gotri	Gujarat Biotechnology Research Centre	Zuber Saiyed et al
EPI_ISL_3086782	India/GJ-INSACOG-GBRC1272/2021	2021-06-26	Asia	India	Neuberg Supratech Reference Laboratory, Surat	Gujarat Biotechnology Research Centre	Ramesh Pandit et al
EPI_ISL_3086783	India/GJ-INSACOG-GBRC1273/2021	2021-07-06	Asia	India	Neuberg Supratech Reference Laboratory, Surat	Gujarat Biotechnology Research Centre	Janvi Raval et al
EPI_ISL_3086784	India/GJ-INSACOG-GBRC1274/2021	2021	Asia	India	BJ Medical College, Ahmedabad	Gujarat Biotechnology Research Centre	Zarna Patel et al
EPI_ISL_3086785	India/GJ-INSACOG-GBRC1275/2021	2021	Asia	India	BJ Medical College, Ahmedabad	Gujarat Biotechnology Research Centre	Nitin Savaliya et al
EPI_ISL_3086786	India/GJ-INSACOG-GBRC1276/2021	2021-07-10	Asia	India	College of Veterinary Science and A.H Dantiwada	Gujarat Biotechnology Research Centre	Dinesh Kumar et al
EPI_ISL_3086787	India/GJ-INSACOG-GBRC1277/2021	2021-07-10	Asia	India	College of Veterinary Science and A.H Dantiwada	Gujarat Biotechnology Research Centre	Twinkle Soni et al
EPI_ISL_3086788	India/GJ-INSACOG-GBRC1278/2021	2021-07-12	Asia	India	Neuberg Supratech Reference Laboratory, Surat	Gujarat Biotechnology Research Centre	Sonal Sharma et al
EPI_ISL_3086790	India/GJ-INSACOG-GBRC1280/2021	2021-05-31	Asia	India	GMERS Medical College, Valsad	Gujarat Biotechnology Research Centre	Ramesh Pandit et al
EPI_ISL_3086791	India/GJ-INSACOG-GBRC1281/2021	2021-05-31	Asia	India	GMERS Medical College, Valsad	Gujarat Biotechnology Research Centre	Janvi Raval et al
EPI_ISL_3086792	India/GJ-INSACOG-GBRC1282/2021	2021-06-01	Asia	India	GMERS Medical College, Valsad	Gujarat Biotechnology Research Centre	Zarna Patel et al
EPI_ISL_3086793	India/GJ-INSACOG-GBRC1283/2021	2021-06-01	Asia	India	GMERS Medical College, Valsad	Gujarat Biotechnology Research Centre	Nitin Savaliya et al
EPI_ISL_3086795	India/GJ-INSACOG-GBRC1285/2021	2021	Asia	India	Banas Medical College & Research Institute (BMCRI), Palanpur	Gujarat Biotechnology Research Centre	Twinkle Soni et al
EPI_ISL_3086796	India/GJ-INSACOG-GBRC1286/2021	2021	Asia	India	Banas Medical College & Research Institute (BMCRI), Palanpur	Gujarat Biotechnology Research Centre	Sonal Sharma et al
EPI_ISL_3086797	India/GJ-INSACOG-GBRC1287/2021	2021	Asia	India	Banas Medical College & Research Institute (BMCRI), Palanpur	Gujarat Biotechnology Research Centre	Zuber Saiyed et al
EPI_ISL_3086798	India/GJ-INSACOG-GBRC1288/2021	2021-07-14	Asia	India	College of Veterinary Science and A.H Dantiwada	Gujarat Biotechnology Research Centre	Ramesh Pandit et al
EPI_ISL_3086799	India/GJ-INSACOG-GBRC1289/2021	2021-07-14	Asia	India	College of Veterinary Science and A.H Dantiwada	Gujarat Biotechnology Research Centre	Janvi Raval et al
EPI_ISL_3086800	India/GJ-INSACOG-GBRC1290/2021	2021-07-14	Asia	India	College of Veterinary Science and A.H Dantiwada	Gujarat Biotechnology Research Centre	Zarna Patel et al
EPI_ISL_3086801	India/GJ-INSACOG-GBRC1291/2021	2021-07-14	Asia	India	College of Veterinary Science and A.H Dantiwada	Gujarat Biotechnology Research Centre	Nitin Savaliya et al
EPI_ISL_3086802	India/GJ-INSACOG-GBRC1292/2021	2021-07-14	Asia	India	College of Veterinary Science and A.H Dantiwada	Gujarat Biotechnology Research Centre	Dinesh Kumar et al
EPI_ISL_3161848	India/GJ-INSACOG-GBRC1293/2021	2021	Asia	India	BJ Medical College, Ahmedabad	Gujarat Biotechnology Research Centre	Twinkle Soni et al
EPI_ISL_3161849	India/GJ-INSACOG-GBRC1294/2021	2021-07-10	Asia	India	College of veterinary Science and A.H Dantiwada	Gujarat Biotechnology Research Centre	Sonal Sharma et al
EPI_ISL_3161850	India/GJ-INSACOG-GBRC1295/2021	2021-07-10	Asia	India	College of veterinary Science and A.H Dantiwada	Gujarat Biotechnology Research Centre	Zuber Saiyed et al
EPI_ISL_3161851	India/GJ-INSACOG-GBRC1296/2021	2021-06-01	Asia	India	GMERS Medical College, Valsad	Gujarat Biotechnology Research Centre	Ramesh Pandit et al
EPI_ISL_3161852	India/GJ-INSACOG-GBRC1297/2021	2021-06-03	Asia	India	GMERS Medical College, Valsad	Gujarat Biotechnology Research Centre	Janvi Raval et al
EPI_ISL_3161853	India/GJ-INSACOG-GBRC1298/2021	2021-06-08	Asia	India	GMERS Medical College, Valsad	Gujarat Biotechnology Research Centre	Zarna Patel et al
EPI_ISL_3161854	India/GJ-INSACOG-GBRC1299/2021	2021-06-08	Asia	India	GMERS Medical College, Valsad	Gujarat Biotechnology Research Centre	Nitin Savaliya et al
EPI_ISL_3161855	India/GJ-INSACOG-GBRC1300/2021	2021-06-10	Asia	India	GMERS Medical College, Valsad	Gujarat Biotechnology Research Centre	Dinesh Kumar et al
EPI_ISL_3161856	India/GJ-INSACOG-GBRC1301/2021	2021-06-12	Asia	India	GMERS Medical College, Valsad	Gujarat Biotechnology Research Centre	Twinkle Soni et al
EPI_ISL_3161857	India/GJ-INSACOG-GBRC1302/2021	2021-06-12	Asia	India	GMERS Medical College, Valsad	Gujarat Biotechnology Research Centre	Sonal Sharma et al
EPI_ISL_3161858	India/GJ-INSACOG-GBRC1303/2021	2021-06-12	Asia	India	GMERS Medical College, Valsad	Gujarat Biotechnology Research Centre	Zuber Saiyed et al
EPI_ISL_3161859	India/GJ-INSACOG-GBRC1304/2021	2021-06-14	Asia	India	GMERS Medical College, Valsad	Gujarat Biotechnology Research Centre	Ramesh Pandit et al
EPI_ISL_3161860	India/GJ-INSACOG-GBRC1305/2021	2021-06-19	Asia	India	GMERS Medical College, Valsad	Gujarat Biotechnology Research Centre	Janvi Raval et al
EPI_ISL_3161861	India/GJ-INSACOG-GBRC1306/2021	2021-06-19	Asia	India	GMERS Medical College, Valsad	Gujarat Biotechnology Research Centre	Zarna Patel et al
EPI_ISL_3161862	India/GJ-INSACOG-GBRC1307/2021	2021-06-19	Asia	India	GMERS Medical College, Valsad	Gujarat Biotechnology Research Centre	Nitin Savaliya et al
EPI_ISL_3161863	India/GJ-INSACOG-GBRC1308/2021	2021-06-21	Asia	India	GMERS Medical College, Valsad	Gujarat Biotechnology Research Centre	Dinesh Kumar et al
EPI_ISL_3161864	India/GJ-INSACOG-GBRC1309/2021	2021-06-22	Asia	India	GMERS Medical College, Valsad	Gujarat Biotechnology Research Centre	Twinkle Soni et al
EPI_ISL_3161865	India/GJ-INSACOG-GBRC1310/2021	2021-05-19	Asia	India	Banas Medical College & Research Institute (BMCRI), Palanpur	Gujarat Biotechnology Research Centre	Sonal Sharma et al
EPI_ISL_3161866	India/GJ-INSACOG-GBRC1311/2021	2021-05-20	Asia	India	Banas Medical College & Research Institute (BMCRI), Palanpur	Gujarat Biotechnology Research Centre	Zuber Saiyed et al
EPI_ISL_3161867	India/GJ-INSACOG-GBRC1312/2021	2021-05-21	Asia	India	Banas Medical College & Research Institute (BMCRI), Palanpur	Gujarat Biotechnology Research Centre	Ramesh Pandit et al
EPI_ISL_3161868	India/GJ-INSACOG-GBRC1313/2021	2021-05-21	Asia	India	Banas Medical College & Research Institute (BMCRI), Palanpur	Gujarat Biotechnology Research Centre	Janvi Raval et al
EPI_ISL_3161869	India/GJ-INSACOG-GBRC1314/2021	2021-05-21	Asia	India	Banas Medical College & Research Institute (BMCRI), Palanpur	Gujarat Biotechnology Research Centre	Zarna Patel et al
EPI_ISL_3161870	India/GJ-INSACOG-GBRC1315/2021	2021-05-20	Asia	India	Banas Medical College & Research Institute (BMCRI), Palanpur	Gujarat Biotechnology Research Centre	Nitin Savaliya et al
EPI_ISL_3161871	India/GJ-INSACOG-GBRC1316/2021	2021-05-20	Asia	India	Banas Medical College & Research Institute (BMCRI), Palanpur	Gujarat Biotechnology Research Centre	Dinesh Kumar et al
EPI_ISL_3161872	India/GJ-INSACOG-GBRC1317/2021	2021-05-18	Asia	India	Banas Medical College & Research Institute (BMCRI), Palanpur	Gujarat Biotechnology Research Centre	Twinkle Soni et al
EPI_ISL_3161873	India/GJ-INSACOG-GBRC1318/2021	2021-05-18	Asia	India	Banas Medical College & Research Institute (BMCRI), Palanpur	Gujarat Biotechnology Research Centre	Sonal Sharma et al
EPI_ISL_3161874	India/GJ-INSACOG-GBRC1319/2021	2021-05-18	Asia	India	Banas Medical College & Research Institute (BMCRI), Palanpur	Gujarat Biotechnology Research Centre	Zuber Saiyed et al
EPI_ISL_3161875	India/GJ-INSACOG-GBRC1320/2021	2021-05-19	Asia	India	Banas Medical College & Research Institute (BMCRI), Palanpur	Gujarat Biotechnology Research Centre	Ramesh Pandit et al
EPI_ISL_3161876	India/GJ-INSACOG-GBRC1321/2021	2021-05-19	Asia	India	Banas Medical College & Research Institute (BMCRI), Palanpur	Gujarat Biotechnology Research Centre	Janvi Raval et al
EPI_ISL_3161877	India/GJ-INSACOG-GBRC1322/2021	2021-05-19	Asia	India	Banas Medical College & Research Institute (BMCRI), Palanpur	Gujarat Biotechnology Research Centre	Zarna Patel et al
EPI_ISL_3161878	India/GJ-INSACOG-GBRC1323/2021	2021-05-19	Asia	India	Banas Medical College & Research Institute (BMCRI), Palanpur	Gujarat Biotechnology Research Centre	Nitin Savaliya et al
EPI_ISL_3161879	India/GJ-INSACOG-GBRC1324/2021	2021-05-19	Asia	India	Banas Medical College & Research Institute (BMCRI), Palanpur	Gujarat Biotechnology Research Centre	Dinesh Kumar et al
EPI_ISL_3161880	India/GJ-INSACOG-GBRC1325/2021	2021-05-19	Asia	India	Banas Medical College & Research Institute (BMCRI), Palanpur	Gujarat Biotechnology Research Centre	Twinkle Soni et al
EPI_ISL_3161881	India/GJ-INSACOG-GBRC1326/2021	2021-05-20	Asia	India	Banas Medical College & Research Institute (BMCRI), Palanpur	Gujarat Biotechnology Research Centre	Sonal Sharma et al
EPI_ISL_3161882	India/GJ-INSACOG-GBRC1327/2021	2021-05-20	Asia	India	Banas Medical College & Research Institute (BMCRI), Palanpur	Gujarat Biotechnology Research Centre	Zuber Saiyed et al
EPI_ISL_3161884	India/GJ-INSACOG-GBRC1329/2021	2021-05-21	Asia	India	Banas Medical College & Research Institute (BMCRI), Palanpur	Gujarat Biotechnology Research Centre	Janvi Raval et al
EPI_ISL_3161885	India/GJ-INSACOG-GBRC1330/2021	2021-05-21	Asia	India	Banas Medical College & Research Institute (BMCRI), Palanpur	Gujarat Biotechnology Research Centre	Zarna Patel et al
EPI_ISL_3161886	India/GJ-INSACOG-GBRC1331/2021	2021-05-21	Asia	India	Banas Medical College & Research Institute (BMCRI), Palanpur	Gujarat Biotechnology Research Centre	Nitin Savaliya et al
EPI_ISL_3161887	India/GJ-INSACOG-GBRC1332/2021	2021-05-21	Asia	India	Banas Medical College & Research Institute (BMCRI), Palanpur	Gujarat Biotechnology Research Centre	Dinesh Kumar et al
EPI_ISL_3161888	India/GJ-INSACOG-GBRC1333/2021	2021-05-21	Asia	India	Banas Medical College & Research Institute (BMCRI), Palanpur	Gujarat Biotechnology Research Centre	Twinkle Soni et al
EPI_ISL_3161889	India/GJ-INSACOG-GBRC1334/2021	2021-05-21	Asia	India	Banas Medical College & Research Institute (BMCRI), Palanpur	Gujarat Biotechnology Research Centre	Sonal Sharma et al
EPI_ISL_3161890	India/GJ-INSACOG-GBRC1335/2021	2021-05-21	Asia	India	Banas Medical College & Research Institute (BMCRI), Palanpur	Gujarat Biotechnology Research Centre	Zuber Saiyed et al
EPI_ISL_3161891	India/GJ-INSACOG-GBRC1336/2021	2021-05-21	Asia	India	Banas Medical College & Research Institute (BMCRI), Palanpur	Gujarat Biotechnology Research Centre	Ramesh Pandit et al
EPI_ISL_3161892	India/GJ-INSACOG-GBRC1337/2021	2021-05-21	Asia	India	Banas Medical College & Research Institute (BMCRI), Palanpur	Gujarat Biotechnology Research Centre	Janvi Raval et al
EPI_ISL_3161893	India/GJ-INSACOG-GBRC1338/2021	2021-05-21	Asia	India	Banas Medical College & Research Institute (BMCRI), Palanpur	Gujarat Biotechnology Research Centre	Zarna Patel et al
EPI_ISL_3161894	India/GJ-INSACOG-GBRC1339/2021	2021-05-21	Asia	India	Banas Medical College & Research Institute (BMCRI), Palanpur	Gujarat Biotechnology Research Centre	Nitin Savaliya et al
EPI_ISL_3161895	India/GJ-INSACOG-GBRC1340/2021	2021-07-14	Asia	India	College of veterinary Science and A.H Dantiwada	Gujarat Biotechnology Research Centre	Dinesh Kumar et al
EPI_ISL_3161896	India/GJ-INSACOG-GBRC1341/2021	2021-07-14	Asia	India	College of veterinary Science and A.H Dantiwada	Gujarat Biotechnology Research Centre	Twinkle Soni et al
EPI_ISL_3161897	India/GJ-INSACOG-GBRC1342/2021	2021-07-14	Asia	India	College of veterinary Science and A.H Dantiwada	Gujarat Biotechnology Research Centre	Sonal Sharma et al
EPI_ISL_3161899	India/GJ-INSACOG-GBRC1344/2021	2021-07-14	Asia	India	College of veterinary Science and A.H Dantiwada	Gujarat Biotechnology Research Centre	Ramesh Pandit et al
EPI_ISL_3161900	India/GJ-INSACOG-GBRC1345/2021	2021-07-14	Asia	India	College of veterinary Science and A.H Dantiwada	Gujarat Biotechnology Research Centre	Janvi Raval et al
EPI_ISL_3161901	India/GJ-INSACOG-GBRC1346/2021	2021-07-14	Asia	India	College of veterinary Science and A.H Dantiwada	Gujarat Biotechnology Research Centre	Zarna Patel et al
EPI_ISL_3161902	India/GJ-INSACOG-GBRC1347/2021	2021-07-14	Asia	India	College of veterinary Science and A.H Dantiwada	Gujarat Biotechnology Research Centre	Nitin Savaliya et al
EPI_ISL_3161903	India/GJ-INSACOG-GBRC1348/2021	2021-07-14	Asia	India	College of veterinary Science and A.H Dantiwada	Gujarat Biotechnology Research Centre	Dinesh Kumar et al
EPI_ISL_3161904	India/GJ-INSACOG-GBRC1349/2021	2021-07-14	Asia	India	College of veterinary Science and A.H Dantiwada	Gujarat Biotechnology Research Centre	Twinkle Soni et al
EPI_ISL_3161905	India/GJ-INSACOG-GBRC1350/2021	2021-07-14	Asia	India	College of veterinary Science and A.H Dantiwada	Gujarat Biotechnology Research Centre	Sonal Sharma et al
EPI_ISL_3161906	India/GJ-INSACOG-GBRC1351/2021	2021-07-14	Asia	India	College of veterinary Science and A.H Dantiwada	Gujarat Biotechnology Research Centre	Zuber Saiyed et al
EPI_ISL_3161907	India/GJ-INSACOG-GBRC1352/2021	2021-07-14	Asia	India	College of veterinary Science and A.H Dantiwada	Gujarat Biotechnology Research Centre	Ramesh Pandit et al
EPI_ISL_3161909	India/GJ-INSACOG-GBRC1354/2021	2021-07-16	Asia	India	Neuberg Supratech Refrence Laboratory, Surat	Gujarat Biotechnology Research Centre	Zarna Patel et al
EPI_ISL_3161910	India/GJ-INSACOG-GBRC1355/2021	2021-07-14	Asia	India	Neuberg Supratech Refrence Laboratory, Surat	Gujarat Biotechnology Research Centre	Nitin Savaliya et al
EPI_ISL_3161911	India/GJ-INSACOG-GBRC1356/2021	2021-07-14	Asia	India	Neuberg Supratech Refrence Laboratory, Surat	Gujarat Biotechnology Research Centre	Dinesh Kumar et al
EPI_ISL_3161912	India/GJ-INSACOG-GBRC1357/2021	2021-07-14	Asia	India	Neuberg Supratech Refrence Laboratory, Surat	Gujarat Biotechnology Research Centre	Twinkle Soni et al
EPI_ISL_3162083	India/GJ-INSACOG-GBRC1364/2020	2020-12-21	Asia	India	Government Medical College Surat	Gujarat Biotechnology Research Centre	Sonal Sharma et al
EPI_ISL_3162085	India/GJ-INSACOG-GBRC1366/2020	2020-12-22	Asia	India	Government Medical College Surat	Gujarat Biotechnology Research Centre	Ramesh Pandit et al
EPI_ISL_3162088	India/GJ-INSACOG-GBRC1369/2021	2021-03-08	Asia	India	GMER Medical College, Himmatnagar	Gujarat Biotechnology Research Centre	Nitin Savaliya et al
EPI_ISL_3162089	India/GJ-INSACOG-GBRC1370/2021	2021-03-09	Asia	India	GMER Medical College, Himmatnagar	Gujarat Biotechnology Research Centre	Dinesh Kumar et al
EPI_ISL_3162092	India/GJ-INSACOG-GBRC1373/2021	2021-03-20	Asia	India	VRDL,Goverment Medical College Surat	Gujarat Biotechnology Research Centre	Sonal Sharma et al
EPI_ISL_3162094	India/GJ-INSACOG-GBRC1375/2021	2021-03-19	Asia	India	VRDL,Goverment Medical College Surat	Gujarat Biotechnology Research Centre	Ramesh Pandit et al
EPI_ISL_3162095	India/GJ-INSACOG-GBRC1376/2021	2021-03-15	Asia	India	VRDL,Goverment Medical College Surat	Gujarat Biotechnology Research Centre	Janvi Raval et al
EPI_ISL_3162096	India/GJ-INSACOG-GBRC1377/2021	2021-03-16	Asia	India	VRDL,Goverment Medical College Surat	Gujarat Biotechnology Research Centre	Zarna Patel et al
EPI_ISL_3162101	India/GJ-INSACOG-GBRC1382/2021	2021-02-28	Asia	India	NHL Municipal Medical College, Ahmedbad	Gujarat Biotechnology Research Centre	Sonal Sharma et al
EPI_ISL_3162104	India/GJ-INSACOG-GBRC1385/2021	2021-03-19	Asia	India	NHL Municipal Medical College, Ahmedbad	Gujarat Biotechnology Research Centre	Janvi Raval et al
EPI_ISL_3162111	India/GJ-INSACOG-GBRC1392/2021	2021-03-28	Asia	India	VRDL,Goverment Medical College, Surat	Gujarat Biotechnology Research Centre	Zuber Saiyed et al
EPI_ISL_3162112	India/GJ-INSACOG-GBRC1393/2021	2021-03-23	Asia	India	NHL Municipal Medical College, Ahmedbad	Gujarat Biotechnology Research Centre	Ramesh Pandit et al
EPI_ISL_3162113	India/GJ-INSACOG-GBRC1394/2021	2021-03-23	Asia	India	NHL Municipal Medical College, Ahmedbad	Gujarat Biotechnology Research Centre	Janvi Raval et al
EPI_ISL_3162121	India/GJ-INSACOG-GBRC1402/2021	2021-03-25	Asia	India	NHL Municipal Medical College, Ahmedbad	Gujarat Biotechnology Research Centre	Ramesh Pandit et al
EPI_ISL_3162124	India/GJ-INSACOG-GBRC1405/2021	2021-03-28	Asia	India	NHL Municipal Medical College, Ahmedbad	Gujarat Biotechnology Research Centre	Nitin Savaliya et al
EPI_ISL_3162126	India/GJ-INSACOG-GBRC1407/2021	2021-03-28	Asia	India	NHL Municipal Medical College, Ahmedbad	Gujarat Biotechnology Research Centre	Twinkle Soni et al
EPI_ISL_3162135	India/GJ-INSACOG-GBRC1416/2021	2021-04-05	Asia	India	VRDL, Goverment Medical College, Surat	Gujarat Biotechnology Research Centre	Twinkle Soni et al
EPI_ISL_3162150	India/GJ-INSACOG-GBRC1431/2021	2021-04-28	Asia	India	N.H.L Municipal Medical College, Ahmedabad	Gujarat Biotechnology Research Centre	Zarna Patel et al
EPI_ISL_3162155	India/GJ-INSACOG-GBRC1436/2021	2021-04-28	Asia	India	N.H.L Municipal Medical College, Ahmedabad	Gujarat Biotechnology Research Centre	Sonal Sharma et al
EPI_ISL_3162156	India/GJ-INSACOG-GBRC1437/2021	2021-04-28	Asia	India	N.H.L Municipal Medical College, Ahmedabad	Gujarat Biotechnology Research Centre	Zuber Saiyed et al
EPI_ISL_3162161	India/GJ-INSACOG-GBRC1442/2021	2021-04-29	Asia	India	N.H.L Municipal Medical College, Ahmedabad	Gujarat Biotechnology Research Centre	Dinesh Kumar et al
EPI_ISL_3162162	India/GJ-INSACOG-GBRC1443/2021	2021-04-29	Asia	India	N.H.L Municipal Medical College, Ahmedabad	Gujarat Biotechnology Research Centre	Twinkle Soni et al
EPI_ISL_3162169	India/GJ-INSACOG-GBRC1450/2021	2021-05-05	Asia	India	N.H.L Municipal Medical College, Ahmedabad	Gujarat Biotechnology Research Centre	Nitin Savaliya et al
EPI_ISL_3162184	India/GJ-INSACOG-GBRC1465/2021	2021-05-05	Asia	India	N.H.L Municipal Medical College, Ahmedabad	Gujarat Biotechnology Research Centre	Ramesh Pandit et al
EPI_ISL_3162187	India/GJ-INSACOG-GBRC1468/2021	2021-05-04	Asia	India	Government Medical College (GMC), Surat	Gujarat Biotechnology Research Centre	Nitin Savaliya et al
EPI_ISL_3246239	India/GJ-INSACOG-GBRC1472/2021	2021-07-05	Asia	India	Neuberg Supratech Refrence Laboratory, Surat	Gujarat Biotechnology Research Centre	Arpit Shukla et al
EPI_ISL_3246240	India/GJ-INSACOG-GBRC1473/2021	2021-07-05	Asia	India	Neuberg Supratech Refrence Laboratory, Surat	Gujarat Biotechnology Research Centre	Bhadreshsinh Gohil et al
EPI_ISL_3246241	India/GJ-INSACOG-GBRC1474/2021	2021-07-05	Asia	India	Neuberg Supratech Refrence Laboratory, Surat	Gujarat Biotechnology Research Centre	Nimesh Patel et al
EPI_ISL_3246242	India/GJ-INSACOG-GBRC1475/2021	2021-06-08	Asia	India	Neuberg Supratech Refrence Laboratory, Surat	Gujarat Biotechnology Research Centre	Nitin Shukla et al
EPI_ISL_3246243	India/GJ-INSACOG-GBRC1476/2021	2021-07-09	Asia	India	Neuberg Supratech Refrence Laboratory, Surat	Gujarat Biotechnology Research Centre	Sonal Sharma et al
EPI_ISL_3246244	India/GJ-INSACOG-GBRC1477/2021	2021-07-08	Asia	India	Neuberg Supratech Refrence Laboratory, Surat	Gujarat Biotechnology Research Centre	Zuber Saiyed et al
EPI_ISL_3246245	India/GJ-INSACOG-GBRC1478/2021	2021-07-10	Asia	India	Neuberg Supratech Refrence Laboratory, Surat	Gujarat Biotechnology Research Centre	Ramesh Pandit et al
EPI_ISL_3246246	India/GJ-INSACOG-GBRC1479/2021	2021-07-10	Asia	India	Neuberg Supratech Refrence Laboratory, Surat	Gujarat Biotechnology Research Centre	Janvi Raval et al
EPI_ISL_3246247	India/GJ-INSACOG-GBRC1480/2021	2021-07-10	Asia	India	Neuberg Supratech Refrence Laboratory, Surat	Gujarat Biotechnology Research Centre	Zarna Patel et al
EPI_ISL_3246248	India/GJ-INSACOG-GBRC1481/2021	2021-06-25	Asia	India	GMERS Medical College, Valsad	Gujarat Biotechnology Research Centre	Nitin Savaliya et al
EPI_ISL_3246249	India/GJ-INSACOG-GBRC1482/2021	2021-06-26	Asia	India	GMERS Medical College, Valsad	Gujarat Biotechnology Research Centre	Dinesh Kumar et al
EPI_ISL_3246250	India/GJ-INSACOG-GBRC1483/2021	2021-06-27	Asia	India	GMERS Medical College, Valsad	Gujarat Biotechnology Research Centre	Twinkle Soni et al
EPI_ISL_3246252	India/GJ-INSACOG-GBRC1485/2021	2021-07-20	Asia	India	Neuberg Supratech Refrence Laboratory, Surat	Gujarat Biotechnology Research Centre	Bhadreshsinh Gohil et al
EPI_ISL_3246253	India/GJ-INSACOG-GBRC1486/2021	2021-07-21	Asia	India	Neuberg Supratech Refrence Laboratory, Surat	Gujarat Biotechnology Research Centre	Nimesh Patel et al
EPI_ISL_3246254	India/GJ-INSACOG-GBRC1487/2021	2021-07-24	Asia	India	Neuberg Supratech Refrence Laboratory, Surat	Gujarat Biotechnology Research Centre	Nitin Shukla et al
EPI_ISL_3246255	India/GJ-INSACOG-GBRC1488/2021	2021-07-22	Asia	India	Neuberg Supratech Refrence Laboratory, Surat	Gujarat Biotechnology Research Centre	Sonal Sharma et al
EPI_ISL_3246256	India/GJ-INSACOG-GBRC1489/2021	2021-07-23	Asia	India	Neuberg Supratech Refrence Laboratory, Surat	Gujarat Biotechnology Research Centre	Zuber Saiyed et al
EPI_ISL_3246257	India/GJ-INSACOG-GBRC1490/2021	2021-07-28	Asia	India	Supratech Micropath Laboratory Research Institute Pvt Ltd, Ahmedabad	Gujarat Biotechnology Research Centre	Ramesh Pandit et al
EPI_ISL_3717829	India/GJ-INSACOG-GBRC1492/2021	2021-05-19	Asia	India	Government Medical College (GMC), Surat	Gujarat Biotechnology Research Centre	Nitin Shukla et al
EPI_ISL_3717803	India/GJ-INSACOG-GBRC1493/2021	2021-05-17	Asia	India	Government Medical College (GMC), Surat	Gujarat Biotechnology Research Centre	Ramesh Pandit et al
EPI_ISL_3717738	India/GJ-INSACOG-GBRC1495/2021	2021-05-03	Asia	India	Government Medical College (GMC), Surat	Gujarat Biotechnology Research Centre	Bhadreshsinh Gohil et al
EPI_ISL_3717787	India/GJ-INSACOG-GBRC1496/2021	2021-05-15	Asia	India	Government Medical College (GMC), Surat	Gujarat Biotechnology Research Centre	Bhadreshsinh Gohil et al
EPI_ISL_3717739	India/GJ-INSACOG-GBRC1505/2021	2021-05-03	Asia	India	Government Medical College (GMC), Surat	Gujarat Biotechnology Research Centre	Nimesh Patel et al
EPI_ISL_3717792	India/GJ-INSACOG-GBRC1506/2021	2021-05-16	Asia	India	Government Medical College (GMC), Surat	Gujarat Biotechnology Research Centre	Nitin Shukla et al
EPI_ISL_3717795	India/GJ-INSACOG-GBRC1510/2021	2021-05-16	Asia	India	Government Medical College (GMC), Surat	Gujarat Biotechnology Research Centre	Dinesh Kumar et al
EPI_ISL_3717818	India/GJ-INSACOG-GBRC1512/2021	2021-05-18	Asia	India	Government Medical College (GMC), Surat	Gujarat Biotechnology Research Centre	Bhadreshsinh Gohil et al
EPI_ISL_3717788	India/GJ-INSACOG-GBRC1515/2021	2021-05-15	Asia	India	Government Medical College (GMC), Surat	Gujarat Biotechnology Research Centre	Ramesh Pandit et al
EPI_ISL_3717581	India/GJ-INSACOG-GBRC1524/2021	2021-08-15	Asia	India	Sterling Accuris Vadodara	Gujarat Biotechnology Research Centre	Nimesh Patel et al
EPI_ISL_3717700	India/GJ-INSACOG-GBRC1540/2021	2021-03-14	Asia	India	SMIMER Hospital & Medical College, Surat	Gujarat Biotechnology Research Centre	Janvi Raval et al
EPI_ISL_3717701	India/GJ-INSACOG-GBRC1541/2021	2021-03-18	Asia	India	SMIMER Hospital & Medical College, Surat	Gujarat Biotechnology Research Centre	Zarna Patel et al
EPI_ISL_3717702	India/GJ-INSACOG-GBRC1542/2021	2021-03-19	Asia	India	N.H.L Municipal Medical College, Ahmedabad	Gujarat Biotechnology Research Centre	Dinesh Kumar et al
EPI_ISL_3717703	India/GJ-INSACOG-GBRC1543/2021	2021-04-28	Asia	India	N.H.L Municipal Medical College, Ahmedabad	Gujarat Biotechnology Research Centre	Arpit Shukla et al
EPI_ISL_3717706	India/GJ-INSACOG-GBRC1545/2021	2021-04-29	Asia	India	N.H.L Municipal Medical College, Ahmedabad	Gujarat Biotechnology Research Centre	Nimesh Patel et al
EPI_ISL_3717707	India/GJ-INSACOG-GBRC1546/2021	2021-04-29	Asia	India	N.H.L Municipal Medical College, Ahmedabad	Gujarat Biotechnology Research Centre	Nitin Shukla et al
EPI_ISL_3717713	India/GJ-INSACOG-GBRC1553/2021	2021-04-29	Asia	India	N.H.L Municipal Medical College, Ahmedabad	Gujarat Biotechnology Research Centre	Nimesh Patel et al
EPI_ISL_3717714	India/GJ-INSACOG-GBRC1554/2021	2021-04-29	Asia	India	N.H.L Municipal Medical College, Ahmedabad	Gujarat Biotechnology Research Centre	Nitin Shukla et al
EPI_ISL_3717715	India/GJ-INSACOG-GBRC1555/2021	2021-04-29	Asia	India	N.H.L Municipal Medical College, Ahmedabad	Gujarat Biotechnology Research Centre	Ramesh Pandit et al
EPI_ISL_3717716	India/GJ-INSACOG-GBRC1556/2021	2021-04-29	Asia	India	N.H.L Municipal Medical College, Ahmedabad	Gujarat Biotechnology Research Centre	Janvi Raval et al
EPI_ISL_3717717	India/GJ-INSACOG-GBRC1557/2021	2021-04-29	Asia	India	N.H.L Municipal Medical College, Ahmedabad	Gujarat Biotechnology Research Centre	Zarna Patel et al
EPI_ISL_3717718	India/GJ-INSACOG-GBRC1558/2021	2021-04-29	Asia	India	N.H.L Municipal Medical College, Ahmedabad	Gujarat Biotechnology Research Centre	Dinesh Kumar et al
EPI_ISL_3717719	India/GJ-INSACOG-GBRC1559/2021	2021-04-29	Asia	India	N.H.L Municipal Medical College, Ahmedabad	Gujarat Biotechnology Research Centre	Arpit Shukla et al
EPI_ISL_3717720	India/GJ-INSACOG-GBRC1560/2021	2021-04-29	Asia	India	N.H.L Municipal Medical College, Ahmedabad	Gujarat Biotechnology Research Centre	Bhadreshsinh Gohil et al
EPI_ISL_3717721	India/GJ-INSACOG-GBRC1561/2021	2021-04-29	Asia	India	N.H.L Municipal Medical College, Ahmedabad	Gujarat Biotechnology Research Centre	Nimesh Patel et al
EPI_ISL_3717722	India/GJ-INSACOG-GBRC1562/2021	2021-04-29	Asia	India	N.H.L Municipal Medical College, Ahmedabad	Gujarat Biotechnology Research Centre	Nitin Shukla et al
EPI_ISL_3717723	India/GJ-INSACOG-GBRC1563/2021	2021-04-29	Asia	India	N.H.L Municipal Medical College, Ahmedabad	Gujarat Biotechnology Research Centre	Ramesh Pandit et al
EPI_ISL_3717724	India/GJ-INSACOG-GBRC1564/2021	2021-04-29	Asia	India	N.H.L Municipal Medical College, Ahmedabad	Gujarat Biotechnology Research Centre	Janvi Raval et al
EPI_ISL_3717705	India/GJ-INSACOG-GBRC1565/2021	2021-04-28	Asia	India	GMERS Medical College, Gotri	Gujarat Biotechnology Research Centre	Zarna Patel et al
EPI_ISL_3717725	India/GJ-INSACOG-GBRC1566/2021	2021-04-29	Asia	India	GMERS Medical College, Gotri	Gujarat Biotechnology Research Centre	Dinesh Kumar et al
EPI_ISL_3717726	India/GJ-INSACOG-GBRC1567/2021	2021-04-29	Asia	India	GMERS Medical College, Gotri	Gujarat Biotechnology Research Centre	Arpit Shukla et al
EPI_ISL_3717727	India/GJ-INSACOG-GBRC1568/2021	2021-04-29	Asia	India	GMERS Medical College, Gotri	Gujarat Biotechnology Research Centre	Bhadreshsinh Gohil et al
EPI_ISL_3717728	India/GJ-INSACOG-GBRC1569/2021	2021-04-29	Asia	India	GMERS Medical College, Gotri	Gujarat Biotechnology Research Centre	Nimesh Patel et al
EPI_ISL_3717731	India/GJ-INSACOG-GBRC1570/2021	2021-04-30	Asia	India	GMERS Medical College, Gotri	Gujarat Biotechnology Research Centre	Nitin Shukla et al
EPI_ISL_3717833	India/GJ-INSACOG-GBRC1571/2021	2021-05-30	Asia	India	GMERS Medical College, Gotri	Gujarat Biotechnology Research Centre	Ramesh Pandit et al
EPI_ISL_3717729	India/GJ-INSACOG-GBRC1573/2021	2021-04-29	Asia	India	GMERS Medical College, Gotri	Gujarat Biotechnology Research Centre	Zarna Patel et al
EPI_ISL_3717732	India/GJ-INSACOG-GBRC1574/2021	2021-04-30	Asia	India	GMERS Medical College, Gotri	Gujarat Biotechnology Research Centre	Dinesh Kumar et al
EPI_ISL_3717748	India/GJ-INSACOG-GBRC1575/2021	2021-05-05	Asia	India	N.H.L Municipal Medical College, Ahmedabad	Gujarat Biotechnology Research Centre	Arpit Shukla et al
EPI_ISL_3717740	India/GJ-INSACOG-GBRC1576/2021	2021-05-04	Asia	India	N.H.L Municipal Medical College, Ahmedabad	Gujarat Biotechnology Research Centre	Bhadreshsinh Gohil et al
EPI_ISL_3717749	India/GJ-INSACOG-GBRC1577/2021	2021-05-05	Asia	India	N.H.L Municipal Medical College, Ahmedabad	Gujarat Biotechnology Research Centre	Nimesh Patel et al
EPI_ISL_3717773	India/GJ-INSACOG-GBRC1578/2021	2021-05-10	Asia	India	N.H.L Municipal Medical College, Ahmedabad	Gujarat Biotechnology Research Centre	Nitin Shukla et al
EPI_ISL_3717741	India/GJ-INSACOG-GBRC1579/2021	2021-05-04	Asia	India	N.H.L Municipal Medical College, Ahmedabad	Gujarat Biotechnology Research Centre	Ramesh Pandit et al
EPI_ISL_3717750	India/GJ-INSACOG-GBRC1580/2021	2021-05-05	Asia	India	N.H.L Municipal Medical College, Ahmedabad	Gujarat Biotechnology Research Centre	Janvi Raval et al
EPI_ISL_3717742	India/GJ-INSACOG-GBRC1581/2021	2021-05-04	Asia	India	N.H.L Municipal Medical College, Ahmedabad	Gujarat Biotechnology Research Centre	Zarna Patel et al
EPI_ISL_3717761	India/GJ-INSACOG-GBRC1582/2021	2021-05-06	Asia	India	N.H.L Municipal Medical College, Ahmedabad	Gujarat Biotechnology Research Centre	Dinesh Kumar et al
EPI_ISL_3717752	India/GJ-INSACOG-GBRC1584/2021	2021-05-05	Asia	India	N.H.L Municipal Medical College, Ahmedabad	Gujarat Biotechnology Research Centre	Bhadreshsinh Gohil et al
EPI_ISL_3717743	India/GJ-INSACOG-GBRC1585/2021	2021-05-04	Asia	India	N.H.L Municipal Medical College, Ahmedabad	Gujarat Biotechnology Research Centre	Nimesh Patel et al
EPI_ISL_3717744	India/GJ-INSACOG-GBRC1586/2021	2021-05-04	Asia	India	N.H.L Municipal Medical College, Ahmedabad	Gujarat Biotechnology Research Centre	Nitin Shukla et al
EPI_ISL_3717745	India/GJ-INSACOG-GBRC1587/2021	2021-05-04	Asia	India	N.H.L Municipal Medical College, Ahmedabad	Gujarat Biotechnology Research Centre	Ramesh Pandit et al
EPI_ISL_3717733	India/GJ-INSACOG-GBRC1588/2021	2021-05-03	Asia	India	N.H.L Municipal Medical College, Ahmedabad	Gujarat Biotechnology Research Centre	Janvi Raval et al
EPI_ISL_3717734	India/GJ-INSACOG-GBRC1589/2021	2021-05-03	Asia	India	N.H.L Municipal Medical College, Ahmedabad	Gujarat Biotechnology Research Centre	Zarna Patel et al
EPI_ISL_3833597	India/GJ-INSACOG-GBRC1591/2021	2021-08-11	Asia	India	Neuberg Supratech Reference Laboratory, Surat	Gujarat Biotechnology Research Centre	Sonal Sharma et al
EPI_ISL_3833598	India/GJ-INSACOG-GBRC1592/2021	2021-08-13	Asia	India	Neuberg Supratech Reference Laboratory, Surat	Gujarat Biotechnology Research Centre	Janvi Raval et al
EPI_ISL_3833599	India/GJ-INSACOG-GBRC1594/2021	2021-08-16	Asia	India	Neuberg Supratech Reference Laboratory, Surat	Gujarat Biotechnology Research Centre	Dinesh Kumar et al
EPI_ISL_3833600	India/GJ-INSACOG-GBRC1595/2021	2021-06-05	Asia	India	GMERS, Government Medical College, Himmatnagar	Gujarat Biotechnology Research Centre	Arpit Shukla et al
EPI_ISL_3833596	India/GJ-INSACOG-GBRC1596/2021	2021-06-10	Asia	India	GMERS, Government Medical College, Himmatnagar	Gujarat Biotechnology Research Centre	Bhadreshsinh Gohil et al
EPI_ISL_3905542	India/GJ-INSACOG-GBRC1597/2021	2021-06-11	Asia	India	GMERS, Government Medical College, Himmatnagar	Gujarat Biotechnology Research Centre	Nimesh Patel et al
EPI_ISL_3905546	India/GJ-INSACOG-GBRC1598/2021	2021-06-16	Asia	India	GMERS, Government Medical College, Himmatnagar	Gujarat Biotechnology Research Centre	Nitin Shukla et al
EPI_ISL_3833601	India/GJ-INSACOG-GBRC1599/2021	2021-06-16	Asia	India	GMERS, Government Medical College, Himmatnagar	Gujarat Biotechnology Research Centre	Ramesh Pandit et al
EPI_ISL_3833602	India/GJ-INSACOG-GBRC1600/2021	2021-06-03	Asia	India	GMERS, Government Medical College, Himmatnagar	Gujarat Biotechnology Research Centre	Nitin Savaliya et al
EPI_ISL_3833603	India/GJ-INSACOG-GBRC1601/2021	2021-06-05	Asia	India	GMERS, Government Medical College, Himmatnagar	Gujarat Biotechnology Research Centre	Twinkle Soni et al
EPI_ISL_3833604	India/GJ-INSACOG-GBRC1602/2021	2021-06-09	Asia	India	GMERS, Government Medical College, Himmatnagar	Gujarat Biotechnology Research Centre	Sonal Sharma et al
EPI_ISL_3905545	India/GJ-INSACOG-GBRC1603/2021	2021-06-22	Asia	India	GMERS, Government Medical College, Himmatnagar	Gujarat Biotechnology Research Centre	Janvi Raval et al
EPI_ISL_3905543	India/GJ-INSACOG-GBRC1604/2021	2021-08-21	Asia	India	Invitro Speciality laboratory, Ahmedabad	Gujarat Biotechnology Research Centre	Zarna Patel et al
EPI_ISL_3833605	India/GJ-INSACOG-GBRC1605/2021	2021-08-21	Asia	India	Invitro Speciality laboratory, Ahmedabad	Gujarat Biotechnology Research Centre	Dinesh Kumar et al
EPI_ISL_3905544	India/GJ-INSACOG-GBRC1606/2021	2021-08-21	Asia	India	Invitro Speciality laboratory, Ahmedabad	Gujarat Biotechnology Research Centre	Arpit Shukla et al
EPI_ISL_3833606	India/GJ-INSACOG-GBRC1607/2021	2021-08-21	Asia	India	Invitro Speciality laboratory, Ahmedabad	Gujarat Biotechnology Research Centre	Bhadreshsinh Gohil et al
EPI_ISL_3843694	India/GJ-INSACOG-GBRC1608/2020	2020-12-16	Asia	India	VRDL,Goverment College Bhavnagar	Gujarat Biotechnology Research Centre	Janvi Raval et al
EPI_ISL_3843695	India/GJ-INSACOG-GBRC1609/2020	2020-12-16	Asia	India	VRDL,Goverment College Bhavnagar	Gujarat Biotechnology Research Centre	Zarna Patel et al
EPI_ISL_3843697	India/GJ-INSACOG-GBRC1610/2020	2020-12-16	Asia	India	VRDL,Goverment College Bhavnagar	Gujarat Biotechnology Research Centre	Dinesh Kumar et al
EPI_ISL_3844353	India/GJ-INSACOG-GBRC1611/2020	2020-12-16	Asia	India	VRDL,Goverment College Bhavnagar	Gujarat Biotechnology Research Centre	Arpit Shukla et al
EPI_ISL_3844367	India/GJ-INSACOG-GBRC1612/2020	2020-12-17	Asia	India	VRDL,Goverment College Bhavnagar	Gujarat Biotechnology Research Centre	Bhadreshsinh Gohil et al
EPI_ISL_3844339	India/GJ-INSACOG-GBRC1613/2020	2020-12-24	Asia	India	VRDL,Goverment College Bhavnagar	Gujarat Biotechnology Research Centre	Nimesh Patel et al
EPI_ISL_3844421	India/GJ-INSACOG-GBRC1614/2020	2020-12-19	Asia	India	VRDL,Goverment College Bhavnagar	Gujarat Biotechnology Research Centre	Nitin Shukla et al
EPI_ISL_3843691	India/GJ-INSACOG-GBRC1615/2020	2020-12-22	Asia	India	VRDL,Goverment College Bhavnagar	Gujarat Biotechnology Research Centre	Ramesh Pandit et al
EPI_ISL_3843679	India/GJ-INSACOG-GBRC1616/2021	2021-03-19	Asia	India	VRDL,Goverment Medical College Surat	Gujarat Biotechnology Research Centre	Janvi Raval et al
EPI_ISL_3843756	India/GJ-INSACOG-GBRC1618/2021	2021-03-17	Asia	India	VRDL, P. D. U. Medical College, Rajkot	Gujarat Biotechnology Research Centre	Dinesh Kumar et al
EPI_ISL_3844403	India/GJ-INSACOG-GBRC1619/2021	2021-03-18	Asia	India	VRDL, P. D. U. Medical College, Rajkot	Gujarat Biotechnology Research Centre	Arpit Shukla et al
EPI_ISL_3844365	India/GJ-INSACOG-GBRC1620/2021	2021-03-20	Asia	India	VRDL, P. D. U. Medical College, Rajkot	Gujarat Biotechnology Research Centre	Bhadreshsinh Gohil et al
EPI_ISL_3843751	India/GJ-INSACOG-GBRC1621/2021	2021-03-21	Asia	India	VRDL, P. D. U. Medical College, Rajkot	Gujarat Biotechnology Research Centre	Nimesh Patel et al
EPI_ISL_3844272	India/GJ-INSACOG-GBRC1622/2021	2021-03-21	Asia	India	VRDL, P. D. U. Medical College, Rajkot	Gujarat Biotechnology Research Centre	Nitin Shukla et al
EPI_ISL_3844441	India/GJ-INSACOG-GBRC1623/2021	2021-03-22	Asia	India	VRDL, P. D. U. Medical College, Rajkot	Gujarat Biotechnology Research Centre	Ramesh Pandit et al
EPI_ISL_3844443	India/GJ-INSACOG-GBRC1624/2021	2021-03-05	Asia	India	GMERS Medical College Gotri Vadodara	Gujarat Biotechnology Research Centre	Janvi Raval et al
EPI_ISL_3844449	India/GJ-INSACOG-GBRC1625/2021	2021-03-08	Asia	India	GMERS Medical College Gotri Vadodara	Gujarat Biotechnology Research Centre	Zarna Patel et al
EPI_ISL_3844442	India/GJ-INSACOG-GBRC1626/2021	2021-03-19	Asia	India	GMERS Medical College Gotri Vadodara	Gujarat Biotechnology Research Centre	Dinesh Kumar et al
EPI_ISL_3844420	India/GJ-INSACOG-GBRC1628/2021	2021-02-09	Asia	India	VRDL, Goveronment Medical College, Bhavnagar	Gujarat Biotechnology Research Centre	Bhadreshsinh Gohil et al
EPI_ISL_3843687	India/GJ-INSACOG-GBRC1629/2021	2021-02-11	Asia	India	VRDL, Goveronment Medical College, Bhavnagar	Gujarat Biotechnology Research Centre	Nimesh Patel et al
EPI_ISL_3843685	India/GJ-INSACOG-GBRC1630/2021	2021-02-13	Asia	India	VRDL, Goveronment Medical College, Bhavnagar	Gujarat Biotechnology Research Centre	Nitin Shukla et al
EPI_ISL_3843681	India/GJ-INSACOG-GBRC1631/2021	2021-02-18	Asia	India	VRDL, Goveronment Medical College, Bhavnagar	Gujarat Biotechnology Research Centre	Ramesh Pandit et al
EPI_ISL_3843683	India/GJ-INSACOG-GBRC1632/2021	2021-02-18	Asia	India	VRDL, Goveronment Medical College, Bhavnagar	Gujarat Biotechnology Research Centre	Janvi Raval et al
EPI_ISL_3843690	India/GJ-INSACOG-GBRC1633/2021	2021-01-11	Asia	India	VRDL, Goveronment Medical College, Bhavnagar	Gujarat Biotechnology Research Centre	Zarna Patel et al
EPI_ISL_3844263	India/GJ-INSACOG-GBRC1634/2021	2021-03-24	Asia	India	VRDL,Goverment Medical College Surat (GMC)	Gujarat Biotechnology Research Centre	Dinesh Kumar et al
EPI_ISL_3843733	India/GJ-INSACOG-GBRC1637/2021	2021-03-25	Asia	India	VRDL,Goverment Medical College Surat (GMC)	Gujarat Biotechnology Research Centre	Nimesh Patel et al
EPI_ISL_3843736	India/GJ-INSACOG-GBRC1638/2021	2021-03-25	Asia	India	VRDL,Goverment Medical College Surat (GMC)	Gujarat Biotechnology Research Centre	Nitin Shukla et al
EPI_ISL_3844432	India/GJ-INSACOG-GBRC1639/2021	2021-03-27	Asia	India	VRDL,Goverment Medical College Surat (GMC)	Gujarat Biotechnology Research Centre	Ramesh Pandit et al
EPI_ISL_3843731	India/GJ-INSACOG-GBRC1640/2021	2021-03-28	Asia	India	VRDL,Goverment Medical College Surat (GMC)	Gujarat Biotechnology Research Centre	Janvi Raval et al
EPI_ISL_3843677	India/GJ-INSACOG-GBRC1641/2021	2021-03-20	Asia	India	VRDL,Goverment Medical College Surat (SMIMER)	Gujarat Biotechnology Research Centre	Zarna Patel et al
EPI_ISL_3843753	India/GJ-INSACOG-GBRC1642/2021	2021-03-20	Asia	India	VRDL,Goverment Medical College Surat (SMIMER)	Gujarat Biotechnology Research Centre	Dinesh Kumar et al
EPI_ISL_3844265	India/GJ-INSACOG-GBRC1644/2021	2021-03-23	Asia	India	VRDL,Goverment Medical College Surat (SMIMER)	Gujarat Biotechnology Research Centre	Bhadreshsinh Gohil et al
EPI_ISL_3844268	India/GJ-INSACOG-GBRC1645/2021	2021-03-23	Asia	India	VRDL,Goverment Medical College Surat (SMIMER)	Gujarat Biotechnology Research Centre	Nimesh Patel et al
EPI_ISL_3844440	India/GJ-INSACOG-GBRC1646/2021	2021-03-24	Asia	India	VRDL,Goverment Medical College Surat (SMIMER)	Gujarat Biotechnology Research Centre	Nitin Shukla et al
EPI_ISL_3843747	India/GJ-INSACOG-GBRC1647/2021	2021-03-24	Asia	India	VRDL,Goverment Medical College Surat (SMIMER)	Gujarat Biotechnology Research Centre	Ramesh Pandit et al
EPI_ISL_3843737	India/GJ-INSACOG-GBRC1648/2021	2021-03-25	Asia	India	VRDL,Goverment Medical College Surat (SMIMER)	Gujarat Biotechnology Research Centre	Janvi Raval et al
EPI_ISL_3843740	India/GJ-INSACOG-GBRC1649/2021	2021-03-25	Asia	India	VRDL,Goverment Medical College Surat (SMIMER)	Gujarat Biotechnology Research Centre	Zarna Patel et al
EPI_ISL_3843741	India/GJ-INSACOG-GBRC1651/2021	2021-03-25	Asia	India	VRDL,Goverment Medical College Surat (SMIMER)	Gujarat Biotechnology Research Centre	Arpit Shukla et al
EPI_ISL_3843744	India/GJ-INSACOG-GBRC1652/2021	2021-03-25	Asia	India	GMERS Medical College, Valsad	Gujarat Biotechnology Research Centre	Bhadreshsinh Gohil et al
EPI_ISL_3843750	India/GJ-INSACOG-GBRC1653/2021	2021-03-23	Asia	India	N.H.L Municipal Medical College, Ahmedabad	Gujarat Biotechnology Research Centre	Nimesh Patel et al
EPI_ISL_3844269	India/GJ-INSACOG-GBRC1654/2021	2021-03-23	Asia	India	N.H.L Municipal Medical College, Ahmedabad	Gujarat Biotechnology Research Centre	Nitin Shukla et al
EPI_ISL_3844261	India/GJ-INSACOG-GBRC1655/2021	2021-03-25	Asia	India	N.H.L Municipal Medical College, Ahmedabad	Gujarat Biotechnology Research Centre	Ramesh Pandit et al
EPI_ISL_3844439	India/GJ-INSACOG-GBRC1656/2021	2021-03-25	Asia	India	N.H.L Municipal Medical College, Ahmedabad	Gujarat Biotechnology Research Centre	Janvi Raval et al
EPI_ISL_3843745	India/GJ-INSACOG-GBRC1658/2021	2021-03-25	Asia	India	N.H.L Municipal Medical College, Ahmedabad	Gujarat Biotechnology Research Centre	Dinesh Kumar et al
EPI_ISL_3844437	India/GJ-INSACOG-GBRC1659/2021	2021-03-27	Asia	India	N.H.L Municipal Medical College, Ahmedabad	Gujarat Biotechnology Research Centre	Arpit Shukla et al
EPI_ISL_3843675	India/GJ-INSACOG-GBRC1660/2021	2021-03-27	Asia	India	N.H.L Municipal Medical College, Ahmedabad	Gujarat Biotechnology Research Centre	Bhadreshsinh Gohil et al
EPI_ISL_3844373	India/GJ-INSACOG-GBRC1662/2021	2021-04-05	Asia	India	VRDL, Goverment Medical College, Surat	Gujarat Biotechnology Research Centre	Nitin Shukla et al
EPI_ISL_3844435	India/GJ-INSACOG-GBRC1663/2021	2021-04-07	Asia	India	VRDL, Goverment Medical College, Surat	Gujarat Biotechnology Research Centre	Ramesh Pandit et al
EPI_ISL_3844319	India/GJ-INSACOG-GBRC1664/2021	2021-04-09	Asia	India	VRDL, Goverment Medical College, Surat	Gujarat Biotechnology Research Centre	Janvi Raval et al
EPI_ISL_3844251	India/GJ-INSACOG-GBRC1666/2021	2021-04-09	Asia	India	VRDL, Goverment Medical College, Surat	Gujarat Biotechnology Research Centre	Dinesh Kumar et al
EPI_ISL_3844247	India/GJ-INSACOG-GBRC1667/2021	2021-04-10	Asia	India	VRDL, Goverment Medical College, Surat (Smimer)	Gujarat Biotechnology Research Centre	Arpit Shukla et al
EPI_ISL_3844249	India/GJ-INSACOG-GBRC1668/2021	2021-04-10	Asia	India	VRDL, Goverment Medical College, Surat (Smimer)	Gujarat Biotechnology Research Centre	Bhadreshsinh Gohil et al
EPI_ISL_3905558	India/GJ-INSACOG-GBRC1669/2021	2021-04-10	Asia	India	VRDL, Goverment Medical College, Surat (smimer)	Gujarat Biotechnology Research Centre	Nimesh Patel et al
EPI_ISL_3844257	India/GJ-INSACOG-GBRC1670/2021	2021-04-06	Asia	India	VRDL, Goverment Medical College, Surat (smimer)	Gujarat Biotechnology Research Centre	Nitin Shukla et al
EPI_ISL_3844371	India/GJ-INSACOG-GBRC1671/2021	2021-04-06	Asia	India	VRDL, Goverment Medical College, Surat (smimer)	Gujarat Biotechnology Research Centre	Ramesh Pandit et al
EPI_ISL_3844253	India/GJ-INSACOG-GBRC1672/2021	2021-04-07	Asia	India	VRDL, Goverment Medical College, Surat (smimer)	Gujarat Biotechnology Research Centre	Janvi Raval et al
EPI_ISL_3843726	India/GJ-INSACOG-GBRC1673/2021	2021-04-07	Asia	India	VRDL, Goverment Medical College, Surat (smimer)	Gujarat Biotechnology Research Centre	Zarna Patel et al
EPI_ISL_3844256	India/GJ-INSACOG-GBRC1674/2021	2021-04-07	Asia	India	VRDL, Goverment Medical College, Surat (smimer)	Gujarat Biotechnology Research Centre	Dinesh Kumar et al
EPI_ISL_3843727	India/GJ-INSACOG-GBRC1675/2021	2021-04-07	Asia	India	VRDL, Goverment Medical College, Surat (smimer)	Gujarat Biotechnology Research Centre	Arpit Shukla et al
EPI_ISL_3844445	India/GJ-INSACOG-GBRC1676/2021	2021-04-05	Asia	India	VRDL, Goverment Medical College, Surat (smimer)	Gujarat Biotechnology Research Centre	Bhadreshsinh Gohil et al
EPI_ISL_3844260	India/GJ-INSACOG-GBRC1677/2021	2021-04-05	Asia	India	VRDL, Goverment Medical College, Surat (smimer)	Gujarat Biotechnology Research Centre	Nimesh Patel et al
EPI_ISL_3843730	India/GJ-INSACOG-GBRC1678/2021	2021-04-04	Asia	India	VRDL, Goverment Medical College, Surat (smimer)	Gujarat Biotechnology Research Centre	Nitin Shukla et al
EPI_ISL_3844333	India/GJ-INSACOG-GBRC1680/2021	2021-04-03	Asia	India	VRDL, Goverment Medical College, Surat (smimer)	Gujarat Biotechnology Research Centre	Janvi Raval et al
EPI_ISL_3844307	India/GJ-INSACOG-GBRC1681/2021	2021-04-03	Asia	India	VRDL, Goverment Medical College, Surat (smimer)	Gujarat Biotechnology Research Centre	Zarna Patel et al
EPI_ISL_3843910	India/GJ-INSACOG-GBRC1684/2021	2021-05-21	Asia	India	N.H.L Municipal Medical College, Ahmedabad	Gujarat Biotechnology Research Centre	Bhadreshsinh Gohil et al
EPI_ISL_3843911	India/GJ-INSACOG-GBRC1685/2021	2021-05-21	Asia	India	N.H.L Municipal Medical College, Ahmedabad	Gujarat Biotechnology Research Centre	Nimesh Patel et al
EPI_ISL_3843892	India/GJ-INSACOG-GBRC1687/2021	2021-05-22	Asia	India	N.H.L Municipal Medical College, Ahmedabad	Gujarat Biotechnology Research Centre	Ramesh Pandit et al
EPI_ISL_3844298	India/GJ-INSACOG-GBRC1688/2021	2021-05-22	Asia	India	N.H.L Municipal Medical College, Ahmedabad	Gujarat Biotechnology Research Centre	Janvi Raval et al
EPI_ISL_3844357	India/GJ-INSACOG-GBRC1689/2021	2021-05-22	Asia	India	N.H.L Municipal Medical College, Ahmedabad	Gujarat Biotechnology Research Centre	Zarna Patel et al
EPI_ISL_3844299	India/GJ-INSACOG-GBRC1691/2021	2021-05-22	Asia	India	N.H.L Municipal Medical College, Ahmedabad	Gujarat Biotechnology Research Centre	Arpit Shukla et al
EPI_ISL_3843893	India/GJ-INSACOG-GBRC1692/2021	2021-05-22	Asia	India	N.H.L Municipal Medical College, Ahmedabad	Gujarat Biotechnology Research Centre	Bhadreshsinh Gohil et al
EPI_ISL_3843896	India/GJ-INSACOG-GBRC1693/2021	2021-05-22	Asia	India	N.H.L Municipal Medical College, Ahmedabad	Gujarat Biotechnology Research Centre	Nimesh Patel et al
EPI_ISL_3843989	India/GJ-INSACOG-GBRC1698/2021	2021-05-06	Asia	India	BJ Medical College, Ahmedabad	Gujarat Biotechnology Research Centre	Dinesh Kumar et al
EPI_ISL_3843974	India/GJ-INSACOG-GBRC1699/2021	2021-05-09	Asia	India	BJ Medical College, Ahmedabad	Gujarat Biotechnology Research Centre	Arpit Shukla et al
EPI_ISL_3843965	India/GJ-INSACOG-GBRC1701/2021	2021-05-10	Asia	India	BJ Medical College, Ahmedabad	Gujarat Biotechnology Research Centre	Nimesh Patel et al
EPI_ISL_3843959	India/GJ-INSACOG-GBRC1702/2021	2021-05-11	Asia	India	BJ Medical College, Ahmedabad	Gujarat Biotechnology Research Centre	Nitin Shukla et al
EPI_ISL_3843723	India/GJ-INSACOG-GBRC1703/2021	2021-04-10	Asia	India	BJ Medical College, Ahmedabad	Gujarat Biotechnology Research Centre	Ramesh Pandit et al
EPI_ISL_3844314	India/GJ-INSACOG-GBRC1705/2021	2021-05-19	Asia	India	M.P Shah Goverment Medical College,Jamnagar	Gujarat Biotechnology Research Centre	Zarna Patel et al
EPI_ISL_3844289	India/GJ-INSACOG-GBRC1706/2021	2021-05-19	Asia	India	M.P Shah Goverment Medical College,Jamnagar	Gujarat Biotechnology Research Centre	Dinesh Kumar et al
EPI_ISL_3844315	India/GJ-INSACOG-GBRC1707/2021	2021-05-19	Asia	India	M.P Shah Goverment Medical College,Jamnagar	Gujarat Biotechnology Research Centre	Arpit Shukla et al
EPI_ISL_3843849	India/GJ-INSACOG-GBRC1709/2021	2021-05-25	Asia	India	M.P Shah Goverment Medical College,Jamnagar	Gujarat Biotechnology Research Centre	Nimesh Patel et al
EPI_ISL_3843933	India/GJ-INSACOG-GBRC1710/2021	2021-05-17	Asia	India	M.P Shah Goverment Medical College,Jamnagar	Gujarat Biotechnology Research Centre	Nitin Shukla et al
EPI_ISL_3844355	India/GJ-INSACOG-GBRC1716/2021	2021-05-22	Asia	India	M.P Shah Goverment Medical College,Jamnagar	Gujarat Biotechnology Research Centre	Bhadreshsinh Gohil et al
EPI_ISL_3844284	India/GJ-INSACOG-GBRC1717/2021	2021-05-22	Asia	India	M.P Shah Goverment Medical College,Jamnagar	Gujarat Biotechnology Research Centre	Nimesh Patel et al
EPI_ISL_3843924	India/GJ-INSACOG-GBRC1718/2021	2021-05-19	Asia	India	GMERS Medical College, Junagadh	Gujarat Biotechnology Research Centre	Nitin Shukla et al
EPI_ISL_3843918	India/GJ-INSACOG-GBRC1719/2021	2021-05-20	Asia	India	GMERS Medical College, Junagadh	Gujarat Biotechnology Research Centre	Ramesh Pandit et al
EPI_ISL_3844310	India/GJ-INSACOG-GBRC1720/2021	2021-05-20	Asia	India	GMERS Medical College, Junagadh	Gujarat Biotechnology Research Centre	Janvi Raval et al
EPI_ISL_3843919	India/GJ-INSACOG-GBRC1721/2021	2021-05-20	Asia	India	GMERS Medical College, Junagadh	Gujarat Biotechnology Research Centre	Zarna Patel et al
EPI_ISL_3844409	India/GJ-INSACOG-GBRC1722/2021	2021-05-23	Asia	India	GMERS Medical College, Junagadh	Gujarat Biotechnology Research Centre	Dinesh Kumar et al
EPI_ISL_3844369	India/GJ-INSACOG-GBRC1725/2021	2021-05-23	Asia	India	GMERS Medical College, Junagadh	Gujarat Biotechnology Research Centre	Nimesh Patel et al
EPI_ISL_3843942	India/GJ-INSACOG-GBRC1726/2021	2021-05-15	Asia	India	GMERS Medical College, Junagadh	Gujarat Biotechnology Research Centre	Nitin Shukla et al
EPI_ISL_3843913	India/GJ-INSACOG-GBRC1730/2021	2021-05-21	Asia	India	GMERS Medical College, Junagadh	Gujarat Biotechnology Research Centre	Dinesh Kumar et al
EPI_ISL_3843921	India/GJ-INSACOG-GBRC1731/2021	2021-05-20	Asia	India	GMERS Medical College, Junagadh	Gujarat Biotechnology Research Centre	Arpit Shukla et al
EPI_ISL_3843925	India/GJ-INSACOG-GBRC1733/2021	2021-05-19	Asia	India	GMERS Medical College, Junagadh	Gujarat Biotechnology Research Centre	Nimesh Patel et al
EPI_ISL_3843927	India/GJ-INSACOG-GBRC1734/2021	2021-05-19	Asia	India	GMERS Medical College, Junagadh	Gujarat Biotechnology Research Centre	Nitin Shukla et al
EPI_ISL_3843930	India/GJ-INSACOG-GBRC1736/2021	2021-05-19	Asia	India	GMERS Medical College, Junagadh	Gujarat Biotechnology Research Centre	Janvi Raval et al
EPI_ISL_3843944	India/GJ-INSACOG-GBRC1737/2021	2021-05-15	Asia	India	GMERS Medical College, Junagadh	Gujarat Biotechnology Research Centre	Zarna Patel et al
EPI_ISL_3843945	India/GJ-INSACOG-GBRC1738/2021	2021-05-15	Asia	India	GMERS Medical College, Junagadh	Gujarat Biotechnology Research Centre	Dinesh Kumar et al
EPI_ISL_3844217	India/GJ-INSACOG-GBRC1739/2021	2021-04-15	Asia	India	GMERS Medical College, Valsad	Gujarat Biotechnology Research Centre	Arpit Shukla et al
EPI_ISL_3844219	India/GJ-INSACOG-GBRC1740/2021	2021-04-15	Asia	India	GMERS Medical College, Valsad	Gujarat Biotechnology Research Centre	Bhadreshsinh Gohil et al
EPI_ISL_3843717	India/GJ-INSACOG-GBRC1741/2021	2021-04-15	Asia	India	GMERS Medical College, Valsad	Gujarat Biotechnology Research Centre	Nimesh Patel et al
EPI_ISL_3844305	India/GJ-INSACOG-GBRC1742/2021	2021-04-15	Asia	India	GMERS Medical College, Valsad	Gujarat Biotechnology Research Centre	Nitin Shukla et al
EPI_ISL_3844222	India/GJ-INSACOG-GBRC1744/2021	2021-04-15	Asia	India	GMERS Medical College, Valsad	Gujarat Biotechnology Research Centre	Janvi Raval et al
EPI_ISL_3905559	India/GJ-INSACOG-GBRC1745/2021	2021-04-16	Asia	India	GMERS Medical College, Valsad	Gujarat Biotechnology Research Centre	Zarna Patel et al
EPI_ISL_3844347	India/GJ-INSACOG-GBRC1746/2021	2021-04-16	Asia	India	GMERS Medical College, Valsad	Gujarat Biotechnology Research Centre	Dinesh Kumar et al
EPI_ISL_3844203	India/GJ-INSACOG-GBRC1747/2021	2021-04-16	Asia	India	GMERS Medical College, Valsad	Gujarat Biotechnology Research Centre	Arpit Shukla et al
EPI_ISL_3844427	India/GJ-INSACOG-GBRC1748/2021	2021-04-16	Asia	India	GMERS Medical College, Valsad	Gujarat Biotechnology Research Centre	Bhadreshsinh Gohil et al
EPI_ISL_3844304	India/GJ-INSACOG-GBRC1749/2021	2021-04-16	Asia	India	GMERS Medical College, Valsad	Gujarat Biotechnology Research Centre	Nimesh Patel et al
EPI_ISL_3905556	India/GJ-INSACOG-GBRC1750/2021	2021-04-16	Asia	India	GMERS Medical College, Valsad	Gujarat Biotechnology Research Centre	Nitin Shukla et al
EPI_ISL_3844205	India/GJ-INSACOG-GBRC1751/2021	2021-04-16	Asia	India	GMERS Medical College, Valsad	Gujarat Biotechnology Research Centre	Ramesh Pandit et al
EPI_ISL_3844189	India/GJ-INSACOG-GBRC1752/2021	2021-04-17	Asia	India	GMERS Medical College, Valsad	Gujarat Biotechnology Research Centre	Janvi Raval et al
EPI_ISL_3844301	India/GJ-INSACOG-GBRC1753/2021	2021-04-17	Asia	India	GMERS Medical College, Valsad	Gujarat Biotechnology Research Centre	Zarna Patel et al
EPI_ISL_3844087	India/GJ-INSACOG-GBRC1754/2021	2021-04-24	Asia	India	GMERS Medical College, Valsad	Gujarat Biotechnology Research Centre	Dinesh Kumar et al
EPI_ISL_3844090	India/GJ-INSACOG-GBRC1755/2021	2021-04-24	Asia	India	GMERS Medical College, Valsad	Gujarat Biotechnology Research Centre	Arpit Shukla et al
EPI_ISL_3844425	India/GJ-INSACOG-GBRC1756/2021	2021-04-24	Asia	India	GMERS Medical College, Valsad	Gujarat Biotechnology Research Centre	Bhadreshsinh Gohil et al
EPI_ISL_3844091	India/GJ-INSACOG-GBRC1757/2021	2021-04-24	Asia	India	GMERS Medical College, Valsad	Gujarat Biotechnology Research Centre	Nimesh Patel et al
EPI_ISL_3843897	India/GJ-INSACOG-GBRC1758/2021	2021-05-22	Asia	India	GMERS Medical College, Valsad	Gujarat Biotechnology Research Centre	Nitin Shukla et al
EPI_ISL_3843901	India/GJ-INSACOG-GBRC1760/2021	2021-05-22	Asia	India	GMERS Medical College, Valsad	Gujarat Biotechnology Research Centre	Janvi Raval et al
EPI_ISL_3843903	India/GJ-INSACOG-GBRC1761/2021	2021-05-22	Asia	India	GMERS Medical College, Valsad	Gujarat Biotechnology Research Centre	Zarna Patel et al
EPI_ISL_3843905	India/GJ-INSACOG-GBRC1762/2021	2021-05-22	Asia	India	GMERS Medical College, Valsad	Gujarat Biotechnology Research Centre	Dinesh Kumar et al
EPI_ISL_3844285	India/GJ-INSACOG-GBRC1763/2021	2021-05-22	Asia	India	GMERS Medical College, Valsad	Gujarat Biotechnology Research Centre	Arpit Shukla et al
EPI_ISL_3844412	India/GJ-INSACOG-GBRC1764/2021	2021-05-23	Asia	India	GMERS Medical College, Valsad	Gujarat Biotechnology Research Centre	Bhadreshsinh Gohil et al
EPI_ISL_3843862	India/GJ-INSACOG-GBRC1765/2021	2021-05-24	Asia	India	GMERS Medical College, Valsad	Gujarat Biotechnology Research Centre	Nimesh Patel et al
EPI_ISL_3843864	India/GJ-INSACOG-GBRC1767/2021	2021-05-24	Asia	India	GMERS Medical College, Valsad	Gujarat Biotechnology Research Centre	Ramesh Pandit et al
EPI_ISL_3905567	India/GJ-INSACOG-GBRC1768/2021	2021-05-24	Asia	India	GMERS Medical College, Valsad	Gujarat Biotechnology Research Centre	Janvi Raval et al
EPI_ISL_3843866	India/GJ-INSACOG-GBRC1769/2021	2021-05-24	Asia	India	GMERS Medical College, Valsad	Gujarat Biotechnology Research Centre	Zarna Patel et al
EPI_ISL_3843868	India/GJ-INSACOG-GBRC1770/2021	2021-05-24	Asia	India	GMERS Medical College, Valsad	Gujarat Biotechnology Research Centre	Dinesh Kumar et al
EPI_ISL_3844295	India/GJ-INSACOG-GBRC1771/2021	2021-05-24	Asia	India	GMERS Medical College, Valsad	Gujarat Biotechnology Research Centre	Arpit Shukla et al
EPI_ISL_3843870	India/GJ-INSACOG-GBRC1772/2021	2021-05-24	Asia	India	GMERS Medical College, Valsad	Gujarat Biotechnology Research Centre	Bhadreshsinh Gohil et al
EPI_ISL_3843871	India/GJ-INSACOG-GBRC1773/2021	2021-05-24	Asia	India	GMERS Medical College, Valsad	Gujarat Biotechnology Research Centre	Nimesh Patel et al
EPI_ISL_3843873	India/GJ-INSACOG-GBRC1774/2021	2021-05-24	Asia	India	GMERS Medical College, Valsad	Gujarat Biotechnology Research Centre	Nitin Shukla et al
EPI_ISL_3843876	India/GJ-INSACOG-GBRC1775/2021	2021-05-24	Asia	India	GMERS Medical College, Valsad	Gujarat Biotechnology Research Centre	Ramesh Pandit et al
EPI_ISL_3843877	India/GJ-INSACOG-GBRC1776/2021	2021-05-24	Asia	India	GMERS Medical College, Valsad	Gujarat Biotechnology Research Centre	Janvi Raval et al
EPI_ISL_3844429	India/GJ-INSACOG-GBRC1777/2021	2021-05-24	Asia	India	GMERS Medical College, Valsad	Gujarat Biotechnology Research Centre	Zarna Patel et al
EPI_ISL_3844311	India/GJ-INSACOG-GBRC1779/2021	2021-05-24	Asia	India	GMERS Medical College, Valsad	Gujarat Biotechnology Research Centre	Arpit Shukla et al
EPI_ISL_3844279	India/GJ-INSACOG-GBRC1780/2021	2021-05-24	Asia	India	GMERS Medical College, Valsad	Gujarat Biotechnology Research Centre	Bhadreshsinh Gohil et al
EPI_ISL_3844281	India/GJ-INSACOG-GBRC1781/2021	2021-05-24	Asia	India	GMERS Medical College, Valsad	Gujarat Biotechnology Research Centre	Nimesh Patel et al
EPI_ISL_3843879	India/GJ-INSACOG-GBRC1782/2021	2021-05-24	Asia	India	GMERS Medical College, Valsad	Gujarat Biotechnology Research Centre	Nitin Shukla et al
EPI_ISL_3843881	India/GJ-INSACOG-GBRC1784/2021	2021-05-24	Asia	India	GMERS Medical College, Valsad	Gujarat Biotechnology Research Centre	Janvi Raval et al
EPI_ISL_3844335	India/GJ-INSACOG-GBRC1785/2021	2021-05-24	Asia	India	GMERS Medical College, Valsad	Gujarat Biotechnology Research Centre	Zarna Patel et al
EPI_ISL_3843883	India/GJ-INSACOG-GBRC1786/2021	2021-05-24	Asia	India	GMERS Medical College, Valsad	Gujarat Biotechnology Research Centre	Dinesh Kumar et al
EPI_ISL_3843851	India/GJ-INSACOG-GBRC1787/2021	2021-05-25	Asia	India	GMERS Medical College, Valsad	Gujarat Biotechnology Research Centre	Arpit Shukla et al
EPI_ISL_3843853	India/GJ-INSACOG-GBRC1788/2021	2021-05-25	Asia	India	GMERS Medical College, Valsad	Gujarat Biotechnology Research Centre	Bhadreshsinh Gohil et al
EPI_ISL_3843855	India/GJ-INSACOG-GBRC1789/2021	2021-05-25	Asia	India	GMERS Medical College, Valsad	Gujarat Biotechnology Research Centre	Nimesh Patel et al
EPI_ISL_3843857	India/GJ-INSACOG-GBRC1790/2021	2021-05-25	Asia	India	GMERS Medical College, Valsad	Gujarat Biotechnology Research Centre	Nitin Shukla et al
EPI_ISL_3843840	India/GJ-INSACOG-GBRC1791/2021	2021-05-26	Asia	India	GMERS Medical College, Valsad	Gujarat Biotechnology Research Centre	Ramesh Pandit et al
EPI_ISL_3843841	India/GJ-INSACOG-GBRC1792/2021	2021-05-26	Asia	India	GMERS Medical College, Valsad	Gujarat Biotechnology Research Centre	Janvi Raval et al
EPI_ISL_3843844	India/GJ-INSACOG-GBRC1793/2021	2021-05-26	Asia	India	GMERS Medical College, Valsad	Gujarat Biotechnology Research Centre	Zarna Patel et al
EPI_ISL_3843830	India/GJ-INSACOG-GBRC1794/2021	2021-05-27	Asia	India	GMERS Medical College, Valsad	Gujarat Biotechnology Research Centre	Dinesh Kumar et al
EPI_ISL_3843831	India/GJ-INSACOG-GBRC1795/2021	2021-05-27	Asia	India	GMERS Medical College, Valsad	Gujarat Biotechnology Research Centre	Arpit Shukla et al
EPI_ISL_3843834	India/GJ-INSACOG-GBRC1796/2021	2021-05-27	Asia	India	GMERS Medical College, Valsad	Gujarat Biotechnology Research Centre	Bhadreshsinh Gohil et al
EPI_ISL_3843827	India/GJ-INSACOG-GBRC1798/2021	2021-05-28	Asia	India	GMERS Medical College, Valsad	Gujarat Biotechnology Research Centre	Nitin Shukla et al
EPI_ISL_3843823	India/GJ-INSACOG-GBRC1799/2021	2021-05-29	Asia	India	GMERS Medical College, Valsad	Gujarat Biotechnology Research Centre	Ramesh Pandit et al
EPI_ISL_3843826	India/GJ-INSACOG-GBRC1800/2021	2021-05-29	Asia	India	GMERS Medical College, Valsad	Gujarat Biotechnology Research Centre	Janvi Raval et al
EPI_ISL_3844415	India/GJ-INSACOG-GBRC1801/2021	2021-05-29	Asia	India	GMERS Medical College, Valsad	Gujarat Biotechnology Research Centre	Zarna Patel et al
EPI_ISL_3843810	India/GJ-INSACOG-GBRC1802/2021	2021-05-30	Asia	India	GMERS Medical College, Valsad	Gujarat Biotechnology Research Centre	Dinesh Kumar et al
EPI_ISL_3843811	India/GJ-INSACOG-GBRC1803/2021	2021-05-30	Asia	India	GMERS Medical College, Valsad	Gujarat Biotechnology Research Centre	Arpit Shukla et al
EPI_ISL_3843813	India/GJ-INSACOG-GBRC1804/2021	2021-05-30	Asia	India	GMERS Medical College, Valsad	Gujarat Biotechnology Research Centre	Bhadreshsinh Gohil et al
EPI_ISL_3843791	India/GJ-INSACOG-GBRC1805/2021	2021-06-05	Asia	India	GMERS Medical College, Gotri	Gujarat Biotechnology Research Centre	Nimesh Patel et al
EPI_ISL_3843805	India/GJ-INSACOG-GBRC1806/2021	2021-06-01	Asia	India	GMERS Medical College, Gotri	Gujarat Biotechnology Research Centre	Nitin Shukla et al
EPI_ISL_3844325	India/GJ-INSACOG-GBRC1807/2021	2021-06-05	Asia	India	GMERS Medical College, Gotri	Gujarat Biotechnology Research Centre	Ramesh Pandit et al
EPI_ISL_3843794	India/GJ-INSACOG-GBRC1808/2021	2021-06-03	Asia	India	GMERS Medical College, Gotri	Gujarat Biotechnology Research Centre	Janvi Raval et al
EPI_ISL_3843799	India/GJ-INSACOG-GBRC1809/2021	2021-06-02	Asia	India	M.P Shah Goverment Medical College,Jamnagar	Gujarat Biotechnology Research Centre	Zarna Patel et al
EPI_ISL_3843845	India/GJ-INSACOG-GBRC1810/2021	2021-05-26	Asia	India	M.P Shah Goverment Medical College,Jamnagar	Gujarat Biotechnology Research Centre	Dinesh Kumar et al
EPI_ISL_3843835	India/GJ-INSACOG-GBRC1811/2021	2021-05-27	Asia	India	M.P Shah Goverment Medical College,Jamnagar	Gujarat Biotechnology Research Centre	Arpit Shukla et al
EPI_ISL_3844406	India/GJ-INSACOG-GBRC1813/2021	2021-06-13	Asia	India	Goverment Medical College, Surat	Gujarat Biotechnology Research Centre	Nimesh Patel et al
EPI_ISL_3843767	India/GJ-INSACOG-GBRC1815/2021	2021-06-13	Asia	India	Goverment Medical College, Surat	Gujarat Biotechnology Research Centre	Ramesh Pandit et al
EPI_ISL_3844275	India/GJ-INSACOG-GBRC1817/2021	2021-06-14	Asia	India	Goverment Medical College, Surat	Gujarat Biotechnology Research Centre	Zarna Patel et al
EPI_ISL_3843815	India/GJ-INSACOG-GBRC1822/2021	2021-05-30	Asia	India	Goverment Medical College, Surat	Gujarat Biotechnology Research Centre	Nitin Shukla et al
EPI_ISL_3843779	India/GJ-INSACOG-GBRC1826/2021	2021-06-09	Asia	India	Goverment Medical College, Surat	Gujarat Biotechnology Research Centre	Dinesh Kumar et al
EPI_ISL_3843787	India/GJ-INSACOG-GBRC1827/2021	2021-06-06	Asia	India	Goverment Medical College, Surat	Gujarat Biotechnology Research Centre	Arpit Shukla et al
EPI_ISL_3843774	India/GJ-INSACOG-GBRC1831/2021	2021-06-11	Asia	India	Goverment Medical College, Surat	Gujarat Biotechnology Research Centre	Ramesh Pandit et al
EPI_ISL_3843802	India/GJ-INSACOG-GBRC1842/2021	2021-06-02	Asia	India	Goverment Medical College, Surat	Gujarat Biotechnology Research Centre	Dinesh Kumar et al
EPI_ISL_3844361	India/GJ-INSACOG-GBRC1843/2021	2021-06-09	Asia	India	Goverment Medical College, Surat	Gujarat Biotechnology Research Centre	Arpit Shukla et al
EPI_ISL_3844407	India/GJ-INSACOG-GBRC1850/2021	2021-06-13	Asia	India	Goverment Medical College, Surat	Gujarat Biotechnology Research Centre	Dinesh Kumar et al
EPI_ISL_3843761	India/GJ-INSACOG-GBRC1855/2021	2021-06-14	Asia	India	Goverment Medical College, Surat	Gujarat Biotechnology Research Centre	Ramesh Pandit et al
EPI_ISL_3843770	India/GJ-INSACOG-GBRC1856/2021	2021-06-13	Asia	India	Goverment Medical College, Surat	Gujarat Biotechnology Research Centre	Janvi Raval et al
EPI_ISL_3843763	India/GJ-INSACOG-GBRC1857/2021	2021-06-14	Asia	India	Goverment Medical College, Surat	Gujarat Biotechnology Research Centre	Zarna Patel et al
EPI_ISL_3843781	India/GJ-INSACOG-GBRC1859/2021	2021-06-09	Asia	India	Goverment Medical College, Surat	Gujarat Biotechnology Research Centre	Arpit Shukla et al
EPI_ISL_3844159	India/GJ-INSACOG-GBRC1860/2021	2021-04-19	Asia	India	Smimer Medical College, Surat	Gujarat Biotechnology Research Centre	Bhadreshsinh Gohil et al
EPI_ISL_3844341	India/GJ-INSACOG-GBRC1861/2021	2021-04-18	Asia	India	Smimer Medical College, Surat	Gujarat Biotechnology Research Centre	Nimesh Patel et al
EPI_ISL_3844175	India/GJ-INSACOG-GBRC1862/2021	2021-04-18	Asia	India	Smimer Medical College, Surat	Gujarat Biotechnology Research Centre	Nitin Shukla et al
EPI_ISL_3844178	India/GJ-INSACOG-GBRC1863/2021	2021-04-18	Asia	India	Smimer Medical College, Surat	Gujarat Biotechnology Research Centre	Ramesh Pandit et al
EPI_ISL_3844024	India/GJ-INSACOG-GBRC1864/2021	2021-05-01	Asia	India	Smimer Medical College, Surat	Gujarat Biotechnology Research Centre	Janvi Raval et al
EPI_ISL_3844025	India/GJ-INSACOG-GBRC1865/2021	2021-05-01	Asia	India	Smimer Medical College, Surat	Gujarat Biotechnology Research Centre	Zarna Patel et al
EPI_ISL_3844179	India/GJ-INSACOG-GBRC1866/2021	2021-04-18	Asia	India	Smimer Medical College, Surat	Gujarat Biotechnology Research Centre	Dinesh Kumar et al
EPI_ISL_3844056	India/GJ-INSACOG-GBRC1868/2021	2021-04-28	Asia	India	Smimer Medical College, Surat	Gujarat Biotechnology Research Centre	Bhadreshsinh Gohil et al
EPI_ISL_3843757	India/GJ-INSACOG-GBRC1869/2021	2021-06-24	Asia	India	Smimer Medical College, Surat	Gujarat Biotechnology Research Centre	Nimesh Patel et al
EPI_ISL_3844192	India/GJ-INSACOG-GBRC1870/2021	2021-04-17	Asia	India	Smimer Medical College, Surat	Gujarat Biotechnology Research Centre	Nitin Shukla et al
EPI_ISL_3844193	India/GJ-INSACOG-GBRC1871/2021	2021-04-17	Asia	India	Smimer Medical College, Surat	Gujarat Biotechnology Research Centre	Ramesh Pandit et al
EPI_ISL_3843711	India/GJ-INSACOG-GBRC1872/2021	2021-04-18	Asia	India	Smimer Medical College, Surat	Gujarat Biotechnology Research Centre	Janvi Raval et al
EPI_ISL_3844364	India/GJ-INSACOG-GBRC1873/2021	2021-05-05	Asia	India	Smimer Medical College, Surat	Gujarat Biotechnology Research Centre	Zarna Patel et al
EPI_ISL_3844181	India/GJ-INSACOG-GBRC1874/2021	2021-04-18	Asia	India	Smimer Medical College, Surat	Gujarat Biotechnology Research Centre	Dinesh Kumar et al
EPI_ISL_3844183	India/GJ-INSACOG-GBRC1877/2021	2021-04-18	Asia	India	Smimer Medical College, Surat	Gujarat Biotechnology Research Centre	Nimesh Patel et al
EPI_ISL_3843997	India/GJ-INSACOG-GBRC1878/2021	2021-05-05	Asia	India	Smimer Medical College, Surat	Gujarat Biotechnology Research Centre	Nitin Shukla et al
EPI_ISL_3844027	India/GJ-INSACOG-GBRC1879/2021	2021-05-01	Asia	India	Smimer Medical College, Surat	Gujarat Biotechnology Research Centre	Ramesh Pandit et al
EPI_ISL_3844195	India/GJ-INSACOG-GBRC1880/2021	2021-04-17	Asia	India	Smimer Medical College, Surat	Gujarat Biotechnology Research Centre	Janvi Raval et al
EPI_ISL_3844047	India/GJ-INSACOG-GBRC1882/2021	2021-04-29	Asia	India	Smimer Medical College, Surat	Gujarat Biotechnology Research Centre	Dinesh Kumar et al
EPI_ISL_3844199	India/GJ-INSACOG-GBRC1883/2021	2021-04-17	Asia	India	Smimer Medical College, Surat	Gujarat Biotechnology Research Centre	Arpit Shukla et al
EPI_ISL_3844036	India/GJ-INSACOG-GBRC1887/2021	2021-04-30	Asia	India	Smimer Medical College, Surat	Gujarat Biotechnology Research Centre	Ramesh Pandit et al
EPI_ISL_3843703	India/GJ-INSACOG-GBRC1888/2021	2021-04-28	Asia	India	Smimer Medical College, Surat	Gujarat Biotechnology Research Centre	Janvi Raval et al
EPI_ISL_3844000	India/GJ-INSACOG-GBRC1889/2021	2021-05-05	Asia	India	Smimer Medical College, Surat	Gujarat Biotechnology Research Centre	Zarna Patel et al
EPI_ISL_3844037	India/GJ-INSACOG-GBRC1890/2021	2021-04-30	Asia	India	Smimer Medical College, Surat	Gujarat Biotechnology Research Centre	Dinesh Kumar et al
EPI_ISL_3844202	India/GJ-INSACOG-GBRC1894/2021	2021-04-17	Asia	India	Smimer Medical College, Surat	Gujarat Biotechnology Research Centre	Nitin Shukla et al
EPI_ISL_3844049	India/GJ-INSACOG-GBRC1895/2021	2021-04-29	Asia	India	Smimer Medical College, Surat	Gujarat Biotechnology Research Centre	Ramesh Pandit et al
EPI_ISL_3844040	India/GJ-INSACOG-GBRC1896/2021	2021-04-30	Asia	India	Smimer Medical College, Surat	Gujarat Biotechnology Research Centre	Janvi Raval et al
EPI_ISL_3844052	India/GJ-INSACOG-GBRC1897/2021	2021-04-29	Asia	India	Smimer Medical College, Surat	Gujarat Biotechnology Research Centre	Zarna Patel et al
EPI_ISL_3844293	India/GJ-INSACOG-GBRC1902/2021	2021-04-29	Asia	India	Smimer Medical College, Surat	Gujarat Biotechnology Research Centre	Nitin Shukla et al
EPI_ISL_3844072	India/GJ-INSACOG-GBRC1908/2021	2021-04-25	Asia	India	Smimer Medical College, Surat	Gujarat Biotechnology Research Centre	Bhadreshsinh Gohil et al
EPI_ISL_3844041	India/GJ-INSACOG-GBRC1909/2021	2021-04-30	Asia	India	Smimer Medical College, Surat	Gujarat Biotechnology Research Centre	Nimesh Patel et al
EPI_ISL_3844345	India/GJ-INSACOG-GBRC1911/2021	2021-05-02	Asia	India	Smimer Medical College, Surat	Gujarat Biotechnology Research Centre	Ramesh Pandit et al
EPI_ISL_3844030	India/GJ-INSACOG-GBRC1912/2021	2021-05-01	Asia	India	Smimer Medical College, Surat	Gujarat Biotechnology Research Centre	Janvi Raval et al
EPI_ISL_3844161	India/GJ-INSACOG-GBRC1913/2021	2021-04-19	Asia	India	Smimer Medical College, Surat	Gujarat Biotechnology Research Centre	Zarna Patel et al
EPI_ISL_3844129	India/GJ-INSACOG-GBRC1914/2021	2021-04-21	Asia	India	Smimer Medical College, Surat	Gujarat Biotechnology Research Centre	Dinesh Kumar et al
EPI_ISL_3844073	India/GJ-INSACOG-GBRC1915/2021	2021-04-25	Asia	India	Smimer Medical College, Surat	Gujarat Biotechnology Research Centre	Arpit Shukla et al
EPI_ISL_3843992	India/GJ-INSACOG-GBRC1916/2021	2021-05-06	Asia	India	Smimer Medical College, Surat	Gujarat Biotechnology Research Centre	Bhadreshsinh Gohil et al
EPI_ISL_3844208	India/GJ-INSACOG-GBRC1917/2021	2021-04-16	Asia	India	Smimer Medical College, Surat	Gujarat Biotechnology Research Centre	Nimesh Patel et al
EPI_ISL_3844240	India/GJ-INSACOG-GBRC1918/2021	2021-04-11	Asia	India	Smimer Medical College, Surat	Gujarat Biotechnology Research Centre	Nitin Shukla et al
EPI_ISL_3844005	India/GJ-INSACOG-GBRC1919/2021	2021-05-04	Asia	India	Smimer Medical College, Surat	Gujarat Biotechnology Research Centre	Ramesh Pandit et al
EPI_ISL_3843702	India/GJ-INSACOG-GBRC1920/2021	2021-05-04	Asia	India	Smimer Medical College, Surat	Gujarat Biotechnology Research Centre	Janvi Raval et al
EPI_ISL_3844059	India/GJ-INSACOG-GBRC1921/2021	2021-04-26	Asia	India	Smimer Medical College, Surat	Gujarat Biotechnology Research Centre	Zarna Patel et al
EPI_ISL_3844001	India/GJ-INSACOG-GBRC1922/2021	2021-05-05	Asia	India	Smimer Medical College, Surat	Gujarat Biotechnology Research Centre	Dinesh Kumar et al
EPI_ISL_3844061	India/GJ-INSACOG-GBRC1923/2021	2021-04-26	Asia	India	Smimer Medical College, Surat	Gujarat Biotechnology Research Centre	Arpit Shukla et al
EPI_ISL_3843699	India/GJ-INSACOG-GBRC1924/2021	2021-05-06	Asia	India	Smimer Medical College, Surat	Gujarat Biotechnology Research Centre	Bhadreshsinh Gohil et al
EPI_ISL_3843719	India/GJ-INSACOG-GBRC1925/2021	2021-04-11	Asia	India	Smimer Medical College, Surat	Gujarat Biotechnology Research Centre	Nimesh Patel et al
EPI_ISL_3844209	India/GJ-INSACOG-GBRC1926/2021	2021-04-16	Asia	India	Smimer Medical College, Surat	Gujarat Biotechnology Research Centre	Nitin Shukla et al
EPI_ISL_3843915	India/GJ-INSACOG-GBRC1929/2021	2021-05-21	Asia	India	Smimer Medical College, Surat	Gujarat Biotechnology Research Centre	Zarna Patel et al
EPI_ISL_3844008	India/GJ-INSACOG-GBRC1930/2021	2021-05-04	Asia	India	Smimer Medical College, Surat	Gujarat Biotechnology Research Centre	Dinesh Kumar et al
EPI_ISL_3843993	India/GJ-INSACOG-GBRC1931/2021	2021-05-06	Asia	India	Smimer Medical College, Surat	Gujarat Biotechnology Research Centre	Arpit Shukla et al
EPI_ISL_3843713	India/GJ-INSACOG-GBRC1932/2021	2021-04-17	Asia	India	Smimer Medical College, Surat	Gujarat Biotechnology Research Centre	Bhadreshsinh Gohil et al
EPI_ISL_3844244	India/GJ-INSACOG-GBRC1934/2021	2021-04-11	Asia	India	Smimer Medical College, Surat	Gujarat Biotechnology Research Centre	Nitin Shukla et al
EPI_ISL_3844145	India/GJ-INSACOG-GBRC1935/2021	2021-04-20	Asia	India	Smimer Medical College, Surat	Gujarat Biotechnology Research Centre	Ramesh Pandit et al
EPI_ISL_3844164	India/GJ-INSACOG-GBRC1936/2021	2021-04-19	Asia	India	Smimer Medical College, Surat	Gujarat Biotechnology Research Centre	Janvi Raval et al
EPI_ISL_3844211	India/GJ-INSACOG-GBRC1937/2021	2021-04-16	Asia	India	Smimer Medical College, Surat	Gujarat Biotechnology Research Centre	Zarna Patel et al
EPI_ISL_3844185	India/GJ-INSACOG-GBRC1938/2021	2021-04-18	Asia	India	Smimer Medical College, Surat	Gujarat Biotechnology Research Centre	Dinesh Kumar et al
EPI_ISL_3844165	India/GJ-INSACOG-GBRC1939/2021	2021-04-19	Asia	India	Smimer Medical College, Surat	Gujarat Biotechnology Research Centre	Arpit Shukla et al
EPI_ISL_3844351	India/GJ-INSACOG-GBRC1940/2021	2021-04-11	Asia	India	Smimer Medical College, Surat	Gujarat Biotechnology Research Centre	Bhadreshsinh Gohil et al
EPI_ISL_3843715	India/GJ-INSACOG-GBRC1941/2021	2021-04-16	Asia	India	Smimer Medical College, Surat	Gujarat Biotechnology Research Centre	Nimesh Patel et al
EPI_ISL_3844323	India/GJ-INSACOG-GBRC1942/2021	2021-04-12	Asia	India	Smimer Medical College, Surat	Gujarat Biotechnology Research Centre	Nitin Shukla et al
EPI_ISL_3843975	India/GJ-INSACOG-GBRC1943/2021	2021-05-09	Asia	India	Smimer Medical College, Surat	Gujarat Biotechnology Research Centre	Ramesh Pandit et al
EPI_ISL_3843722	India/GJ-INSACOG-GBRC1944/2021	2021-04-11	Asia	India	Smimer Medical College, Surat	Gujarat Biotechnology Research Centre	Janvi Raval et al
EPI_ISL_3844328	India/GJ-INSACOG-GBRC1946/2021	2021-05-09	Asia	India	Smimer Medical College, Surat	Gujarat Biotechnology Research Centre	Dinesh Kumar et al
EPI_ISL_3844167	India/GJ-INSACOG-GBRC1947/2021	2021-04-19	Asia	India	Smimer Medical College, Surat	Gujarat Biotechnology Research Centre	Arpit Shukla et al
EPI_ISL_3844245	India/GJ-INSACOG-GBRC1948/2021	2021-04-11	Asia	India	Smimer Medical College, Surat	Gujarat Biotechnology Research Centre	Bhadreshsinh Gohil et al
EPI_ISL_3844214	India/GJ-INSACOG-GBRC1949/2021	2021-04-16	Asia	India	Smimer Medical College, Surat	Gujarat Biotechnology Research Centre	Nimesh Patel et al
EPI_ISL_3844075	India/GJ-INSACOG-GBRC1950/2021	2021-04-25	Asia	India	Smimer Medical College, Surat	Gujarat Biotechnology Research Centre	Nitin Shukla et al
EPI_ISL_3844093	India/GJ-INSACOG-GBRC1951/2021	2021-04-24	Asia	India	Smimer Medical College, Surat	Gujarat Biotechnology Research Centre	Ramesh Pandit et al
EPI_ISL_3844043	India/GJ-INSACOG-GBRC1952/2021	2021-04-30	Asia	India	Smimer Medical College, Surat	Gujarat Biotechnology Research Centre	Janvi Raval et al
EPI_ISL_3843949	India/GJ-INSACOG-GBRC1955/2021	2021-05-14	Asia	India	Smimer Medical College, Surat	Gujarat Biotechnology Research Centre	Arpit Shukla et al
EPI_ISL_3844131	India/GJ-INSACOG-GBRC1956/2021	2021-04-21	Asia	India	Smimer Medical College, Surat	Gujarat Biotechnology Research Centre	Bhadreshsinh Gohil et al
EPI_ISL_3844009	India/GJ-INSACOG-GBRC1957/2021	2021-05-03	Asia	India	Smimer Medical College, Surat	Gujarat Biotechnology Research Centre	Nimesh Patel et al
EPI_ISL_3844448	India/GJ-INSACOG-GBRC1958/2021	2021-04-25	Asia	India	Smimer Medical College, Surat	Gujarat Biotechnology Research Centre	Nitin Shukla et al
EPI_ISL_3844031	India/GJ-INSACOG-GBRC1960/2021	2021-05-01	Asia	India	Smimer Medical College, Surat	Gujarat Biotechnology Research Centre	Janvi Raval et al
EPI_ISL_3844115	India/GJ-INSACOG-GBRC1962/2021	2021-04-22	Asia	India	Smimer Medical College, Surat	Gujarat Biotechnology Research Centre	Dinesh Kumar et al
EPI_ISL_3843908	India/GJ-INSACOG-GBRC1963/2021	2021-05-22	Asia	India	Smimer Medical College, Surat	Gujarat Biotechnology Research Centre	Arpit Shukla et al
EPI_ISL_3843952	India/GJ-INSACOG-GBRC1964/2021	2021-05-14	Asia	India	Smimer Medical College, Surat	Gujarat Biotechnology Research Centre	Bhadreshsinh Gohil et al
EPI_ISL_3844134	India/GJ-INSACOG-GBRC1965/2021	2021-04-21	Asia	India	Smimer Medical College, Surat	Gujarat Biotechnology Research Centre	Nimesh Patel et al
EPI_ISL_3843985	India/GJ-INSACOG-GBRC1966/2021	2021-05-07	Asia	India	Smimer Medical College, Surat	Gujarat Biotechnology Research Centre	Nitin Shukla et al
EPI_ISL_3844337	India/GJ-INSACOG-GBRC1967/2021	2021-05-15	Asia	India	Smimer Medical College, Surat	Gujarat Biotechnology Research Centre	Ramesh Pandit et al
EPI_ISL_3844063	India/GJ-INSACOG-GBRC1968/2021	2021-04-26	Asia	India	Smimer Medical College, Surat	Gujarat Biotechnology Research Centre	Janvi Raval et al
EPI_ISL_3844095	India/GJ-INSACOG-GBRC1969/2021	2021-04-24	Asia	India	Smimer Medical College, Surat	Gujarat Biotechnology Research Centre	Zarna Patel et al
EPI_ISL_3844078	India/GJ-INSACOG-GBRC1970/2021	2021-04-25	Asia	India	Smimer Medical College, Surat	Gujarat Biotechnology Research Centre	Dinesh Kumar et al
EPI_ISL_3844046	India/GJ-INSACOG-GBRC1971/2021	2021-04-30	Asia	India	Smimer Medical College, Surat	Gujarat Biotechnology Research Centre	Arpit Shukla et al
EPI_ISL_3844117	India/GJ-INSACOG-GBRC1972/2021	2021-04-22	Asia	India	Smimer Medical College, Surat	Gujarat Biotechnology Research Centre	Bhadreshsinh Gohil et al
EPI_ISL_3844329	India/GJ-INSACOG-GBRC1973/2021	2021-05-30	Asia	India	Smimer Medical College, Surat	Gujarat Biotechnology Research Centre	Nimesh Patel et al
EPI_ISL_3843888	India/GJ-INSACOG-GBRC1974/2021	2021-05-23	Asia	India	Smimer Medical College, Surat	Gujarat Biotechnology Research Centre	Nitin Shukla et al
EPI_ISL_3843931	India/GJ-INSACOG-GBRC1975/2021	2021-05-19	Asia	India	Smimer Medical College, Surat	Gujarat Biotechnology Research Centre	Ramesh Pandit et al
EPI_ISL_3844321	India/GJ-INSACOG-GBRC1976/2021	2021-05-03	Asia	India	Smimer Medical College, Surat	Gujarat Biotechnology Research Centre	Janvi Raval et al
EPI_ISL_3844011	India/GJ-INSACOG-GBRC1977/2021	2021-05-03	Asia	India	Smimer Medical College, Surat	Gujarat Biotechnology Research Centre	Zarna Patel et al
EPI_ISL_3844147	India/GJ-INSACOG-GBRC1978/2021	2021-04-20	Asia	India	Smimer Medical College, Surat	Gujarat Biotechnology Research Centre	Dinesh Kumar et al
EPI_ISL_3844097	India/GJ-INSACOG-GBRC1979/2021	2021-04-24	Asia	India	Smimer Medical College, Surat	Gujarat Biotechnology Research Centre	Arpit Shukla et al
EPI_ISL_3844099	India/GJ-INSACOG-GBRC1980/2021	2021-04-24	Asia	India	Smimer Medical College, Surat	Gujarat Biotechnology Research Centre	Bhadreshsinh Gohil et al
EPI_ISL_3844135	India/GJ-INSACOG-GBRC1981/2021	2021-04-21	Asia	India	Smimer Medical College, Surat	Gujarat Biotechnology Research Centre	Nimesh Patel et al
EPI_ISL_3844119	India/GJ-INSACOG-GBRC1982/2021	2021-04-22	Asia	India	Smimer Medical College, Surat	Gujarat Biotechnology Research Centre	Nitin Shukla et al
EPI_ISL_3843953	India/GJ-INSACOG-GBRC1983/2021	2021-05-13	Asia	India	Smimer Medical College, Surat	Gujarat Biotechnology Research Centre	Ramesh Pandit et al
EPI_ISL_3844066	India/GJ-INSACOG-GBRC1984/2021	2021-04-26	Asia	India	Smimer Medical College, Surat	Gujarat Biotechnology Research Centre	Janvi Raval et al
EPI_ISL_3844138	India/GJ-INSACOG-GBRC1985/2021	2021-04-21	Asia	India	Smimer Medical College, Surat	Gujarat Biotechnology Research Centre	Zarna Patel et al
EPI_ISL_3844139	India/GJ-INSACOG-GBRC1986/2021	2021-04-21	Asia	India	Smimer Medical College, Surat	Gujarat Biotechnology Research Centre	Dinesh Kumar et al
EPI_ISL_3844067	India/GJ-INSACOG-GBRC1988/2021	2021-04-26	Asia	India	Smimer Medical College, Surat	Gujarat Biotechnology Research Centre	Bhadreshsinh Gohil et al
EPI_ISL_3843980	India/GJ-INSACOG-GBRC1989/2021	2021-05-08	Asia	India	Smimer Medical College, Surat	Gujarat Biotechnology Research Centre	Nimesh Patel et al
EPI_ISL_3844079	India/GJ-INSACOG-GBRC1990/2021	2021-04-25	Asia	India	Smimer Medical College, Surat	Gujarat Biotechnology Research Centre	Nitin Shukla et al
EPI_ISL_3843707	India/GJ-INSACOG-GBRC1991/2021	2021-04-24	Asia	India	Smimer Medical College, Surat	Gujarat Biotechnology Research Centre	Ramesh Pandit et al
EPI_ISL_3844433	India/GJ-INSACOG-GBRC1992/2021	2021-04-22	Asia	India	Smimer Medical College, Surat	Gujarat Biotechnology Research Centre	Janvi Raval et al
EPI_ISL_3843847	India/GJ-INSACOG-GBRC1993/2021	2021-05-26	Asia	India	Smimer Medical College, Surat	Gujarat Biotechnology Research Centre	Zarna Patel et al
EPI_ISL_3843967	India/GJ-INSACOG-GBRC1994/2021	2021-05-10	Asia	India	Smimer Medical College, Surat	Gujarat Biotechnology Research Centre	Dinesh Kumar et al
EPI_ISL_3843807	India/GJ-INSACOG-GBRC1995/2021	2021-05-31	Asia	India	Smimer Medical College, Surat	Gujarat Biotechnology Research Centre	Arpit Shukla et al
EPI_ISL_3844102	India/GJ-INSACOG-GBRC1996/2021	2021-04-24	Asia	India	Smimer Medical College, Surat	Gujarat Biotechnology Research Centre	Bhadreshsinh Gohil et al
EPI_ISL_3844109	India/GJ-INSACOG-GBRC1997/2021	2021-04-23	Asia	India	Smimer Medical College, Surat	Gujarat Biotechnology Research Centre	Nimesh Patel et al
EPI_ISL_3844215	India/GJ-INSACOG-GBRC1998/2021	2021-04-16	Asia	India	Smimer Medical College, Surat	Gujarat Biotechnology Research Centre	Nitin Shukla et al
EPI_ISL_3844082	India/GJ-INSACOG-GBRC1999/2021	2021-04-25	Asia	India	Smimer Medical College, Surat	Gujarat Biotechnology Research Centre	Ramesh Pandit et al
EPI_ISL_3843981	India/GJ-INSACOG-GBRC2000/2021	2021-05-08	Asia	India	Smimer Medical College, Surat	Gujarat Biotechnology Research Centre	Janvi Raval et al
EPI_ISL_3844223	India/GJ-INSACOG-GBRC2001/2021	2021-04-15	Asia	India	Smimer Medical College, Surat	Gujarat Biotechnology Research Centre	Zarna Patel et al
EPI_ISL_3843940	India/GJ-INSACOG-GBRC2002/2021	2021-05-16	Asia	India	Smimer Medical College, Surat	Gujarat Biotechnology Research Centre	Dinesh Kumar et al
EPI_ISL_3843956	India/GJ-INSACOG-GBRC2003/2021	2021-05-13	Asia	India	Smimer Medical College, Surat	Gujarat Biotechnology Research Centre	Arpit Shukla et al
EPI_ISL_3844103	India/GJ-INSACOG-GBRC2004/2021	2021-04-24	Asia	India	Smimer Medical College, Surat	Gujarat Biotechnology Research Centre	Bhadreshsinh Gohil et al
EPI_ISL_3844149	India/GJ-INSACOG-GBRC2005/2021	2021-04-20	Asia	India	Smimer Medical College, Surat	Gujarat Biotechnology Research Centre	Nimesh Patel et al
EPI_ISL_3844122	India/GJ-INSACOG-GBRC2006/2021	2021-04-22	Asia	India	Smimer Medical College, Surat	Gujarat Biotechnology Research Centre	Nitin Shukla et al
EPI_ISL_3843947	India/GJ-INSACOG-GBRC2007/2021	2021-05-15	Asia	India	Smimer Medical College, Surat	Gujarat Biotechnology Research Centre	Ramesh Pandit et al
EPI_ISL_3844350	India/GJ-INSACOG-GBRC2008/2021	2021-04-16	Asia	India	Smimer Medical College, Surat	Gujarat Biotechnology Research Centre	Janvi Raval et al
EPI_ISL_3844083	India/GJ-INSACOG-GBRC2009/2021	2021-04-25	Asia	India	Smimer Medical College, Surat	Gujarat Biotechnology Research Centre	Zarna Patel et al
EPI_ISL_3844105	India/GJ-INSACOG-GBRC2010/2021	2021-04-24	Asia	India	Smimer Medical College, Surat	Gujarat Biotechnology Research Centre	Dinesh Kumar et al
EPI_ISL_3844169	India/GJ-INSACOG-GBRC2011/2021	2021-04-19	Asia	India	Smimer Medical College, Surat	Gujarat Biotechnology Research Centre	Arpit Shukla et al
EPI_ISL_3844287	India/GJ-INSACOG-GBRC2012/2021	2021-05-20	Asia	India	Smimer Medical College, Surat	Gujarat Biotechnology Research Centre	Bhadreshsinh Gohil et al
EPI_ISL_3843936	India/GJ-INSACOG-GBRC2013/2021	2021-05-17	Asia	India	Smimer Medical College, Surat	Gujarat Biotechnology Research Centre	Nimesh Patel et al
EPI_ISL_3843970	India/GJ-INSACOG-GBRC2014/2021	2021-05-10	Asia	India	Smimer Medical College, Surat	Gujarat Biotechnology Research Centre	Nitin Shukla et al
EPI_ISL_3844141	India/GJ-INSACOG-GBRC2015/2021	2021-04-21	Asia	India	Smimer Medical College, Surat	Gujarat Biotechnology Research Centre	Ramesh Pandit et al
EPI_ISL_3844107	India/GJ-INSACOG-GBRC2016/2021	2021-04-24	Asia	India	Smimer Medical College, Surat	Gujarat Biotechnology Research Centre	Janvi Raval et al
EPI_ISL_3844013	India/GJ-INSACOG-GBRC2017/2021	2021-05-03	Asia	India	Smimer Medical College, Surat	Gujarat Biotechnology Research Centre	Zarna Patel et al
EPI_ISL_3844069	India/GJ-INSACOG-GBRC2018/2021	2021-04-26	Asia	India	Smimer Medical College, Surat	Gujarat Biotechnology Research Centre	Dinesh Kumar et al
EPI_ISL_3844057	India/GJ-INSACOG-GBRC2019/2021	2021-04-28	Asia	India	Smimer Medical College, Surat	Gujarat Biotechnology Research Centre	Arpit Shukla et al
EPI_ISL_3843983	India/GJ-INSACOG-GBRC2020/2021	2021-05-08	Asia	India	Smimer Medical College, Surat	Gujarat Biotechnology Research Centre	Bhadreshsinh Gohil et al
EPI_ISL_3844226	India/GJ-INSACOG-GBRC2021/2021	2021-04-15	Asia	India	Smimer Medical College, Surat	Gujarat Biotechnology Research Centre	Nimesh Patel et al
EPI_ISL_3843821	India/GJ-INSACOG-GBRC2022/2021	2021-05-30	Asia	India	Smimer Medical College, Surat	Gujarat Biotechnology Research Centre	Nitin Shukla et al
EPI_ISL_3844417	India/GJ-INSACOG-GBRC2023/2021	2021-05-10	Asia	India	Smimer Medical College, Surat	Gujarat Biotechnology Research Centre	Ramesh Pandit et al
EPI_ISL_3843971	India/GJ-INSACOG-GBRC2024/2021	2021-05-10	Asia	India	Smimer Medical College, Surat	Gujarat Biotechnology Research Centre	Janvi Raval et al
EPI_ISL_3844151	India/GJ-INSACOG-GBRC2025/2021	2021-04-20	Asia	India	Smimer Medical College, Surat	Gujarat Biotechnology Research Centre	Zarna Patel et al
EPI_ISL_3844111	India/GJ-INSACOG-GBRC2026/2021	2021-04-23	Asia	India	Smimer Medical College, Surat	Gujarat Biotechnology Research Centre	Dinesh Kumar et al
EPI_ISL_3844153	India/GJ-INSACOG-GBRC2027/2021	2021-04-20	Asia	India	Smimer Medical College, Surat	Gujarat Biotechnology Research Centre	Arpit Shukla et al
EPI_ISL_3844085	India/GJ-INSACOG-GBRC2028/2021	2021-04-25	Asia	India	Smimer Medical College, Surat	Gujarat Biotechnology Research Centre	Bhadreshsinh Gohil et al
EPI_ISL_3844273	India/GJ-INSACOG-GBRC2029/2021	2021-04-21	Asia	India	Smimer Medical College, Surat	Gujarat Biotechnology Research Centre	Nimesh Patel et al
EPI_ISL_3844155	India/GJ-INSACOG-GBRC2030/2021	2021-04-20	Asia	India	Smimer Medical College, Surat	Gujarat Biotechnology Research Centre	Nitin Shukla et al
EPI_ISL_3844332	India/GJ-INSACOG-GBRC2031/2021	2021-04-15	Asia	India	Smimer Medical College, Surat	Gujarat Biotechnology Research Centre	Ramesh Pandit et al
EPI_ISL_3844015	India/GJ-INSACOG-GBRC2032/2021	2021-05-03	Asia	India	Smimer Medical College, Surat	Gujarat Biotechnology Research Centre	Janvi Raval et al
EPI_ISL_3844123	India/GJ-INSACOG-GBRC2033/2021	2021-04-22	Asia	India	Smimer Medical College, Surat	Gujarat Biotechnology Research Centre	Zarna Patel et al
EPI_ISL_3844291	India/GJ-INSACOG-GBRC2034/2021	2021-05-07	Asia	India	Smimer Medical College, Surat	Gujarat Biotechnology Research Centre	Dinesh Kumar et al
EPI_ISL_3843889	India/GJ-INSACOG-GBRC2035/2021	2021-05-23	Asia	India	Smimer Medical College, Surat	Gujarat Biotechnology Research Centre	Arpit Shukla et al
EPI_ISL_3844113	India/GJ-INSACOG-GBRC2036/2021	2021-04-23	Asia	India	Smimer Medical College, Surat	Gujarat Biotechnology Research Centre	Bhadreshsinh Gohil et al
EPI_ISL_3843988	India/GJ-INSACOG-GBRC2037/2021	2021-05-07	Asia	India	Smimer Medical College, Surat	Gujarat Biotechnology Research Centre	Nimesh Patel et al
EPI_ISL_3843705	India/GJ-INSACOG-GBRC2038/2021	2021-04-25	Asia	India	Smimer Medical College, Surat	Gujarat Biotechnology Research Centre	Nitin Shukla et al
EPI_ISL_3844277	India/GJ-INSACOG-GBRC2039/2021	2021-06-21	Asia	India	Smimer Medical College, Surat	Gujarat Biotechnology Research Centre	Ramesh Pandit et al
EPI_ISL_3844125	India/GJ-INSACOG-GBRC2040/2021	2021-04-22	Asia	India	Smimer Medical College, Surat	Gujarat Biotechnology Research Centre	Janvi Raval et al
EPI_ISL_3843958	India/GJ-INSACOG-GBRC2041/2021	2021-05-12	Asia	India	Smimer Medical College, Surat	Gujarat Biotechnology Research Centre	Zarna Patel et al
EPI_ISL_3844128	India/GJ-INSACOG-GBRC2042/2021	2021-04-22	Asia	India	Smimer Medical College, Surat	Gujarat Biotechnology Research Centre	Dinesh Kumar et al
EPI_ISL_3843837	India/GJ-INSACOG-GBRC2043/2021	2021-05-27	Asia	India	Smimer Medical College, Surat	Gujarat Biotechnology Research Centre	Arpit Shukla et al
EPI_ISL_3844017	India/GJ-INSACOG-GBRC2045/2021	2021-05-03	Asia	India	Smimer Medical College, Surat	Gujarat Biotechnology Research Centre	Nimesh Patel et al
EPI_ISL_3843885	India/GJ-INSACOG-GBRC2046/2021	2021-05-24	Asia	India	Smimer Medical College, Surat	Gujarat Biotechnology Research Centre	Nitin Shukla et al
EPI_ISL_3844033	India/GJ-INSACOG-GBRC2047/2021	2021-05-01	Asia	India	Smimer Medical College, Surat	Gujarat Biotechnology Research Centre	Ramesh Pandit et al
EPI_ISL_3843995	India/GJ-INSACOG-GBRC2048/2021	2021-05-06	Asia	India	Smimer Medical College, Surat	Gujarat Biotechnology Research Centre	Janvi Raval et al
EPI_ISL_3844004	India/GJ-INSACOG-GBRC2050/2021	2021-05-05	Asia	India	Smimer Medical College, Surat	Gujarat Biotechnology Research Centre	Dinesh Kumar et al
EPI_ISL_3843977	India/GJ-INSACOG-GBRC2051/2021	2021-05-09	Asia	India	Smimer Medical College, Surat	Gujarat Biotechnology Research Centre	Arpit Shukla et al
EPI_ISL_3844187	India/GJ-INSACOG-GBRC2052/2021	2021-04-18	Asia	India	Smimer Medical College, Surat	Gujarat Biotechnology Research Centre	Bhadreshsinh Gohil et al
EPI_ISL_3844227	India/GJ-INSACOG-GBRC2053/2021	2021-04-15	Asia	India	Smimer Medical College, Surat	Gujarat Biotechnology Research Centre	Nimesh Patel et al
EPI_ISL_3844318	India/GJ-INSACOG-GBRC2054/2021	2021-04-19	Asia	India	Smimer Medical College, Surat	Gujarat Biotechnology Research Centre	Nitin Shukla et al
EPI_ISL_3844171	India/GJ-INSACOG-GBRC2055/2021	2021-04-19	Asia	India	Smimer Medical College, Surat	Gujarat Biotechnology Research Centre	Ramesh Pandit et al
EPI_ISL_3843789	India/GJ-INSACOG-GBRC2056/2021	2021-06-06	Asia	India	Smimer Medical College, Surat	Gujarat Biotechnology Research Centre	Janvi Raval et al
EPI_ISL_3843710	India/GJ-INSACOG-GBRC2057/2021	2021-04-19	Asia	India	Smimer Medical College, Surat	Gujarat Biotechnology Research Centre	Zarna Patel et al
EPI_ISL_3844173	India/GJ-INSACOG-GBRC2058/2021	2021-04-19	Asia	India	Smimer Medical College, Surat	Gujarat Biotechnology Research Centre	Dinesh Kumar et al
EPI_ISL_3843803	India/GJ-INSACOG-GBRC2059/2021	2021-06-02	Asia	India	Smimer Medical College, Surat	Gujarat Biotechnology Research Centre	Arpit Shukla et al
EPI_ISL_3844235	India/GJ-INSACOG-GBRC2060/2021	2021-04-14	Asia	India	Smimer Medical College, Surat	Gujarat Biotechnology Research Centre	Bhadreshsinh Gohil et al
EPI_ISL_3844423	India/GJ-INSACOG-GBRC2061/2021	2021-06-15	Asia	India	Smimer Medical College, Surat	Gujarat Biotechnology Research Centre	Nimesh Patel et al
EPI_ISL_3843766	India/GJ-INSACOG-GBRC2062/2021	2021-06-14	Asia	India	Smimer Medical College, Surat	Gujarat Biotechnology Research Centre	Nitin Shukla et al
EPI_ISL_3843783	India/GJ-INSACOG-GBRC2063/2021	2021-06-08	Asia	India	Smimer Medical College, Surat	Gujarat Biotechnology Research Centre	Ramesh Pandit et al
EPI_ISL_3843962	India/GJ-INSACOG-GBRC2064/2021	2021-05-11	Asia	India	Smimer Medical College, Surat	Gujarat Biotechnology Research Centre	Janvi Raval et al
EPI_ISL_3844413	India/GJ-INSACOG-GBRC2065/2021	2021-06-25	Asia	India	Smimer Medical College, Surat	Gujarat Biotechnology Research Centre	Zarna Patel et al
EPI_ISL_3843795	India/GJ-INSACOG-GBRC2067/2021	2021-06-03	Asia	India	Smimer Medical College, Surat	Gujarat Biotechnology Research Centre	Arpit Shukla et al
EPI_ISL_3844237	India/GJ-INSACOG-GBRC2068/2021	2021-04-14	Asia	India	Smimer Medical College, Surat	Gujarat Biotechnology Research Centre	Bhadreshsinh Gohil et al
EPI_ISL_3843938	India/GJ-INSACOG-GBRC2069/2021	2021-05-17	Asia	India	Smimer Medical College, Surat	Gujarat Biotechnology Research Centre	Nimesh Patel et al
EPI_ISL_3843797	India/GJ-INSACOG-GBRC2070/2021	2021-06-03	Asia	India	Smimer Medical College, Surat	Gujarat Biotechnology Research Centre	Nitin Shukla et al
EPI_ISL_3843964	India/GJ-INSACOG-GBRC2071/2021	2021-05-11	Asia	India	Smimer Medical College, Surat	Gujarat Biotechnology Research Centre	Ramesh Pandit et al
EPI_ISL_3843771	India/GJ-INSACOG-GBRC2072/2021	2021-06-13	Asia	India	Smimer Medical College, Surat	Gujarat Biotechnology Research Centre	Janvi Raval et al
EPI_ISL_3843785	India/GJ-INSACOG-GBRC2073/2021	2021-06-07	Asia	India	Smimer Medical College, Surat	Gujarat Biotechnology Research Centre	Zarna Patel et al
EPI_ISL_3843860	India/GJ-INSACOG-GBRC2074/2021	2021-05-25	Asia	India	Smimer Medical College, Surat	Gujarat Biotechnology Research Centre	Dinesh Kumar et al
EPI_ISL_3843777	India/GJ-INSACOG-GBRC2075/2021	2021-06-10	Asia	India	Smimer Medical College, Surat	Gujarat Biotechnology Research Centre	Arpit Shukla et al
EPI_ISL_3844230	India/GJ-INSACOG-GBRC2076/2021	2021-04-15	Asia	India	Smimer Medical College, Surat	Gujarat Biotechnology Research Centre	Bhadreshsinh Gohil et al
EPI_ISL_3844231	India/GJ-INSACOG-GBRC2077/2021	2021-04-15	Asia	India	Smimer Medical College, Surat	Gujarat Biotechnology Research Centre	Nimesh Patel et al
EPI_ISL_3844158	India/GJ-INSACOG-GBRC2078/2021	2021-04-20	Asia	India	Smimer Medical College, Surat	Gujarat Biotechnology Research Centre	Nitin Shukla et al
EPI_ISL_3844234	India/GJ-INSACOG-GBRC2079/2021	2021-04-15	Asia	India	Smimer Medical College, Surat	Gujarat Biotechnology Research Centre	Ramesh Pandit et al
EPI_ISL_3948549	India/GJ-INSACOG-GBRC2080/2021	2021-08-19	Asia	India	Supratech Micropath Laboratory Research Institute Pvt Ltd, Ahmedabad	Gujarat Biotechnology Research Centre	Nimesh Patel et al
EPI_ISL_3948550	India/GJ-INSACOG-GBRC2081/2021	2021-08-20	Asia	India	Supratech Micropath Laboratory Research Institute Pvt Ltd, Ahmedabad	Gujarat Biotechnology Research Centre	Nitin Shukla et al
EPI_ISL_3948551	India/GJ-INSACOG-GBRC2082/2021	2021-08-21	Asia	India	Supratech Micropath Laboratory Research Institute Pvt Ltd, Ahmedabad	Gujarat Biotechnology Research Centre	Ramesh Pandit et al
EPI_ISL_3948552	India/GJ-INSACOG-GBRC2083/2021	2021-08-21	Asia	India	Supratech Micropath Laboratory Research Institute Pvt Ltd, Ahmedabad	Gujarat Biotechnology Research Centre	Nitin Savaliya et al
EPI_ISL_3948553	India/GJ-INSACOG-GBRC2084/2021	2021-08-21	Asia	India	Supratech Micropath Laboratory Research Institute Pvt Ltd, Ahmedabad	Gujarat Biotechnology Research Centre	Twinkle Soni et al
EPI_ISL_3948554	India/GJ-INSACOG-GBRC2085/2021	2021-08-16	Asia	India	Supratech Micropath Laboratory Research Institute Pvt Ltd, Ahmedabad	Gujarat Biotechnology Research Centre	Sonal Sharma et al
EPI_ISL_3948555	India/GJ-INSACOG-GBRC2086/2021	2021-08-17	Asia	India	Supratech Micropath Laboratory Research Institute Pvt Ltd, Ahmedabad	Gujarat Biotechnology Research Centre	Janvi Raval et al
EPI_ISL_3948556	India/GJ-INSACOG-GBRC2087/2021	2021-08-17	Asia	India	Shraddhadeep Green Cross Pathology Laboratory, Gandhinagar	Gujarat Biotechnology Research Centre	Zarna Patel et al
EPI_ISL_3948557	India/GJ-INSACOG-GBRC2088/2021	2021-08-20	Asia	India	Shraddhadeep Green Cross Pathology Laboratory, Gandhinagar	Gujarat Biotechnology Research Centre	Dinesh Kumar et al
EPI_ISL_3948558	India/GJ-INSACOG-GBRC2089/2021	2021-08-11	Asia	India	Pathocare Pathology Laboratory, Vadodara	Gujarat Biotechnology Research Centre	Arpit Shukla et al
EPI_ISL_3948560	India/GJ-INSACOG-GBRC2091/2021	2021-08-16	Asia	India	Pathocare Pathology Laboratory, Vadodara	Gujarat Biotechnology Research Centre	Nimesh Patel et al
EPI_ISL_3948561	India/GJ-INSACOG-GBRC2092/2021	2021-08-16	Asia	India	Pathocare Pathology Laboratory, Vadodara	Gujarat Biotechnology Research Centre	Nitin Shukla et al
EPI_ISL_3948562	India/GJ-INSACOG-GBRC2093/2021	2021-08-16	Asia	India	Pathocare Pathology Laboratory, Vadodara	Gujarat Biotechnology Research Centre	Ramesh Pandit et al
EPI_ISL_3948563	India/GJ-INSACOG-GBRC2094/2021	2021-08-17	Asia	India	Pathocare Pathology Laboratory, Vadodara	Gujarat Biotechnology Research Centre	Nitin Savaliya et al
EPI_ISL_3948564	India/GJ-INSACOG-GBRC2095/2021	2021-08-19	Asia	India	Pathocare Pathology Laboratory, Vadodara	Gujarat Biotechnology Research Centre	Twinkle Soni et al
EPI_ISL_3948565	India/GJ-INSACOG-GBRC2096/2021	2021-08-20	Asia	India	Pathocare Pathology Laboratory, Vadodara	Gujarat Biotechnology Research Centre	Sonal Sharma et al
EPI_ISL_3948566	India/GJ-INSACOG-GBRC2097/2021	2021-08-20	Asia	India	Pathocare Pathology Laboratory, Vadodara	Gujarat Biotechnology Research Centre	Janvi Raval et al
EPI_ISL_3948567	India/GJ-INSACOG-GBRC2098/2021	2021-08-20	Asia	India	Pathocare Pathology Laboratory, Vadodara	Gujarat Biotechnology Research Centre	Zarna Patel et al
EPI_ISL_3948568	India/GJ-INSACOG-GBRC2099/2021	2021-08-21	Asia	India	Pathocare Pathology Laboratory, Vadodara	Gujarat Biotechnology Research Centre	Dinesh Kumar et al
EPI_ISL_3948569	India/GJ-INSACOG-GBRC2100/2021	2021-08-22	Asia	India	Pathocare Pathology Laboratory, Vadodara	Gujarat Biotechnology Research Centre	Arpit Shukla et al
EPI_ISL_4104781	India/GJ-INSACOG-GBRC2101/2021	2021-08-19	Asia	India	Goverment Medical College, Bhavnagar	Gujarat Biotechnology Research Centre	Bhadreshsinh Gohil et al
EPI_ISL_4104776	India/GJ-INSACOG-GBRC2102/2021	2021-08-18	Asia	India	Goverment Medical College, Bhavnagar	Gujarat Biotechnology Research Centre	Nimesh Patel et al
EPI_ISL_4104782	India/GJ-INSACOG-GBRC2103/2021	2021-08-17	Asia	India	Goverment Medical College, Bhavnagar	Gujarat Biotechnology Research Centre	Nitin Shukla et al
EPI_ISL_4104783	India/GJ-INSACOG-GBRC2104/2021	2021-08-16	Asia	India	Goverment Medical College, Bhavnagar	Gujarat Biotechnology Research Centre	Ramesh Pandit et al
EPI_ISL_4104822	India/GJ-INSACOG-GBRC2105/2021	2021-08-18	Asia	India	General Hospital, Chotaudaipur	Gujarat Biotechnology Research Centre	Nitin Savaliya et al
EPI_ISL_4104784	India/GJ-INSACOG-GBRC2106/2021	2021-08-20	Asia	India	General Hospital, Chotaudaipur	Gujarat Biotechnology Research Centre	Twinkle Soni et al
EPI_ISL_4104785	India/GJ-INSACOG-GBRC2107/2021	2021-08-20	Asia	India	General Hospital, Chotaudaipur	Gujarat Biotechnology Research Centre	Sonal Sharma et al
EPI_ISL_4104823	India/GJ-INSACOG-GBRC2108/2021	2021-08-18	Asia	India	Toprani Advance Lab system,Vadodara	Gujarat Biotechnology Research Centre	Janvi Raval et al
EPI_ISL_4104786	India/GJ-INSACOG-GBRC2109/2021	2021-08-11	Asia	India	Toprani Advance Lab system,Vadodara	Gujarat Biotechnology Research Centre	Zarna Patel et al
EPI_ISL_4104787	India/GJ-INSACOG-GBRC2110/2021	2021-08-11	Asia	India	Toprani Advance Lab system,Vadodara	Gujarat Biotechnology Research Centre	Dinesh Kumar et al
EPI_ISL_4104824	India/GJ-INSACOG-GBRC2111/2021	2021-08-26	Asia	India	Green Cross Pathology & Molecular Laboratory, Ahmedabad	Gujarat Biotechnology Research Centre	Arpit Shukla et al
EPI_ISL_4104788	India/GJ-INSACOG-GBRC2112/2021	2021-08-07	Asia	India	GMERS Junagadh Medical College	Gujarat Biotechnology Research Centre	Bhadreshsinh Gohil et al
EPI_ISL_4104825	India/GJ-INSACOG-GBRC2113/2021	2021-08-07	Asia	India	GMERS Junagadh Medical College	Gujarat Biotechnology Research Centre	Nimesh Patel et al
EPI_ISL_4104789	India/GJ-INSACOG-GBRC2114/2021	2021-07-07	Asia	India	GMERS Junagadh Medical College	Gujarat Biotechnology Research Centre	Nitin Shukla et al
EPI_ISL_4104790	India/GJ-INSACOG-GBRC2115/2021	2021-07-12	Asia	India	GMERS Junagadh Medical College	Gujarat Biotechnology Research Centre	Ramesh Pandit et al
EPI_ISL_4104791	India/GJ-INSACOG-GBRC2116/2021	2021-07-14	Asia	India	GMERS Junagadh Medical College	Gujarat Biotechnology Research Centre	Nitin Savaliya et al
EPI_ISL_4104834	India/GJ-INSACOG-GBRC2117/2021	2021-07-15	Asia	India	GMERS Junagadh Medical College	Gujarat Biotechnology Research Centre	Twinkle Soni et al
EPI_ISL_4104792	India/GJ-INSACOG-GBRC2118/2021	2021-07-19	Asia	India	GMERS Junagadh Medical College	Gujarat Biotechnology Research Centre	Sonal Sharma et al
EPI_ISL_4104793	India/GJ-INSACOG-GBRC2119/2021	2021-07-18	Asia	India	GMERS Junagadh Medical College	Gujarat Biotechnology Research Centre	Janvi Raval et al
EPI_ISL_4104794	India/GJ-INSACOG-GBRC2120/2021	2021-05-08	Asia	India	GMERS Junagadh Medical College	Gujarat Biotechnology Research Centre	Zarna Patel et al
EPI_ISL_4104795	India/GJ-INSACOG-GBRC2121/2021	2021-08-17	Asia	India	GMERS Junagadh Medical College	Gujarat Biotechnology Research Centre	Dinesh Kumar et al
EPI_ISL_4104826	India/GJ-INSACOG-GBRC2124/2021	2021-08-12	Asia	India	Pangenomics, Ahmedabad	Gujarat Biotechnology Research Centre	Nimesh Patel et al
EPI_ISL_4104796	India/GJ-INSACOG-GBRC2125/2021	2021-08-14	Asia	India	Pangenomics, Ahmedabad	Gujarat Biotechnology Research Centre	Nitin Shukla et al
EPI_ISL_4104797	India/GJ-INSACOG-GBRC2126/2021	2021-08-19	Asia	India	Pangenomics, Ahmedabad	Gujarat Biotechnology Research Centre	Ramesh Pandit et al
EPI_ISL_4104798	India/GJ-INSACOG-GBRC2127/2021	2021-08-21	Asia	India	Pangenomics, Ahmedabad	Gujarat Biotechnology Research Centre	Nitin Savaliya et al
EPI_ISL_4104827	India/GJ-INSACOG-GBRC2128/2021	2021-08-01	Asia	India	Pangenomics, Ahmedabad	Gujarat Biotechnology Research Centre	Twinkle Soni et al
EPI_ISL_4104799	India/GJ-INSACOG-GBRC2129/2021	2021-08-01	Asia	India	Pangenomics, Ahmedabad	Gujarat Biotechnology Research Centre	Sonal Sharma et al
EPI_ISL_4104800	India/GJ-INSACOG-GBRC2130/2021	2021-08-03	Asia	India	Pangenomics, Ahmedabad	Gujarat Biotechnology Research Centre	Janvi Raval et al
EPI_ISL_4104801	India/GJ-INSACOG-GBRC2131/2021	2021-08-04	Asia	India	Pangenomics, Ahmedabad	Gujarat Biotechnology Research Centre	Zarna Patel et al
EPI_ISL_4104828	India/GJ-INSACOG-GBRC2132/2021	2021-08-09	Asia	India	Pangenomics, Ahmedabad	Gujarat Biotechnology Research Centre	Dinesh Kumar et al
EPI_ISL_4104802	India/GJ-INSACOG-GBRC2133/2021	2021-08-10	Asia	India	Pangenomics, Ahmedabad	Gujarat Biotechnology Research Centre	Arpit Shukla et al
EPI_ISL_4104803	India/GJ-INSACOG-GBRC2134/2021	2021-08-03	Asia	India	Pangenomics, Ahmedabad	Gujarat Biotechnology Research Centre	Bhadreshsinh Gohil et al
EPI_ISL_4104804	India/GJ-INSACOG-GBRC2135/2021	2021-07-01	Asia	India	NHL Medical College, Ahmedabad	Gujarat Biotechnology Research Centre	Nimesh Patel et al
EPI_ISL_4104805	India/GJ-INSACOG-GBRC2136/2021	2021-07-10	Asia	India	NHL Medical College, Ahmedabad	Gujarat Biotechnology Research Centre	Nitin Shukla et al
EPI_ISL_4104806	India/GJ-INSACOG-GBRC2137/2021	2021-07-22	Asia	India	NHL Medical College, Ahmedabad	Gujarat Biotechnology Research Centre	Ramesh Pandit et al
EPI_ISL_4104807	India/GJ-INSACOG-GBRC2138/2021	2021-07-21	Asia	India	NHL Medical College, Ahmedabad	Gujarat Biotechnology Research Centre	Nitin Savaliya et al
EPI_ISL_4104808	India/GJ-INSACOG-GBRC2139/2021	2021-08-05	Asia	India	NHL Medical College, Ahmedabad	Gujarat Biotechnology Research Centre	Twinkle Soni et al
EPI_ISL_4104809	India/GJ-INSACOG-GBRC2140/2021	2021-08-12	Asia	India	NHL Medical College, Ahmedabad	Gujarat Biotechnology Research Centre	Sonal Sharma et al
EPI_ISL_4104810	India/GJ-INSACOG-GBRC2141/2021	2021-08-24	Asia	India	NHL Medical College, Ahmedabad	Gujarat Biotechnology Research Centre	Janvi Raval et al
EPI_ISL_4104821	India/GJ-INSACOG-GBRC2142/2021	2021-08-26	Asia	India	NHL Medical College, Ahmedabad	Gujarat Biotechnology Research Centre	Zarna Patel et al
EPI_ISL_4104811	India/GJ-INSACOG-GBRC2143/2021	2021-08-27	Asia	India	NHL Medical College, Ahmedabad	Gujarat Biotechnology Research Centre	Dinesh Kumar et al
EPI_ISL_4104829	India/GJ-INSACOG-GBRC2144/2021	2021-08-28	Asia	India	NHL Medical College, Ahmedabad	Gujarat Biotechnology Research Centre	Arpit Shukla et al
EPI_ISL_4104812	India/GJ-INSACOG-GBRC2146/2021	2021-08-22	Asia	India	GMERS Medical College, Valsad	Gujarat Biotechnology Research Centre	Nimesh Patel et al
EPI_ISL_4104813	India/GJ-INSACOG-GBRC2147/2021	2021-08-23	Asia	India	GMERS Medical College, Valsad	Gujarat Biotechnology Research Centre	Nitin Shukla et al
EPI_ISL_4104777	India/GJ-INSACOG-GBRC2148/2021	2021-08-23	Asia	India	GMERS Medical College, Valsad	Gujarat Biotechnology Research Centre	Ramesh Pandit et al
EPI_ISL_4104778	India/GJ-INSACOG-GBRC2149/2021	2021-08-27	Asia	India	Supratech Micropath Laboratory Research Institute Pvt Ltd, Ahmedabad	Gujarat Biotechnology Research Centre	Nitin Savaliya et al
EPI_ISL_4104779	India/GJ-INSACOG-GBRC2150/2021	2021-08-27	Asia	India	Supratech Micropath Laboratory Research Institute Pvt Ltd, Ahmedabad	Gujarat Biotechnology Research Centre	Twinkle Soni et al
EPI_ISL_4104814	India/GJ-INSACOG-GBRC2151/2021	2021-08-28	Asia	India	Supratech Micropath Laboratory Research Institute Pvt Ltd, Ahmedabad	Gujarat Biotechnology Research Centre	Sonal Sharma et al
EPI_ISL_4104815	India/GJ-INSACOG-GBRC2152/2021	2021-08-29	Asia	India	Supratech Micropath Laboratory Research Institute Pvt Ltd, Ahmedabad	Gujarat Biotechnology Research Centre	Janvi Raval et al
EPI_ISL_4104775	India/GJ-INSACOG-GBRC2153/2021	2021-08-30	Asia	India	Supratech Micropath Laboratory Research Institute Pvt Ltd, Ahmedabad	Gujarat Biotechnology Research Centre	Zarna Patel et al
EPI_ISL_4104780	India/GJ-INSACOG-GBRC2154/2021	2021-08-31	Asia	India	Supratech Micropath Laboratory Research Institute Pvt Ltd, Ahmedabad	Gujarat Biotechnology Research Centre	Dinesh Kumar et al
EPI_ISL_4104833	India/GJ-INSACOG-GBRC2155/2021	2021-08-21	Asia	India	Goverment Medical College, Bhavnagar	Gujarat Biotechnology Research Centre	Arpit Shukla et al
EPI_ISL_4104820	India/GJ-INSACOG-GBRC2156/2021	2021-08-17	Asia	India	Neuberg Supratech Reference Laboratory, Surat	Gujarat Biotechnology Research Centre	Bhadreshsinh Gohil et al
EPI_ISL_4104816	India/GJ-INSACOG-GBRC2157/2021	2021-08-26	Asia	India	Neuberg Supratech Reference Laboratory, Surat	Gujarat Biotechnology Research Centre	Nimesh Patel et al
EPI_ISL_4104817	India/GJ-INSACOG-GBRC2158/2021	2021-08-27	Asia	India	Neuberg Supratech Reference Laboratory, Surat	Gujarat Biotechnology Research Centre	Nitin Shukla et al
EPI_ISL_4104830	India/GJ-INSACOG-GBRC2159/2021	2021-08-30	Asia	India	Neuberg Supratech Reference Laboratory, Surat	Gujarat Biotechnology Research Centre	Ramesh Pandit et al
EPI_ISL_4104831	India/GJ-INSACOG-GBRC2160/2021	2021-08-13	Asia	India	Mangalam Invitro Laboratory, Rajkot	Gujarat Biotechnology Research Centre	Nitin Savaliya et al
EPI_ISL_4104819	India/GJ-INSACOG-GBRC2161/2021	2021-08-14	Asia	India	Mangalam Invitro Laboratory, Rajkot	Gujarat Biotechnology Research Centre	Twinkle Soni et al
EPI_ISL_4104832	India/GJ-INSACOG-GBRC2162/2021	2021-08-14	Asia	India	Mangalam Invitro Laboratory, Rajkot	Gujarat Biotechnology Research Centre	Sonal Sharma et al
EPI_ISL_4104818	India/GJ-INSACOG-GBRC2163/2021	2021-08-17	Asia	India	Mangalam Invitro Laboratory, Rajkot	Gujarat Biotechnology Research Centre	Janvi Raval et al
EPI_ISL_4533906	India/GJ-INSACOG-GBRC2164/2021	2021-08-30	Asia	India	Desai Metropolis Health Service Pvt. Ltd, surat	Gujarat Biotechnology Research Centre	Zarna Patel et al
EPI_ISL_4533907	India/GJ-INSACOG-GBRC2165/2021	2021-08-19	Asia	India	Smimer Medical College ,Surat	Gujarat Biotechnology Research Centre	Dinesh Kumar et al
EPI_ISL_4533908	India/GJ-INSACOG-GBRC2166/2021	2021-08-21	Asia	India	Smimer Medical College ,Surat	Gujarat Biotechnology Research Centre	Arpit Shukla et al
EPI_ISL_4533909	India/GJ-INSACOG-GBRC2167/2021	2021-08-21	Asia	India	Smimer Medical College ,Surat	Gujarat Biotechnology Research Centre	Bhadreshsinh Gohil et al
EPI_ISL_4533910	India/GJ-INSACOG-GBRC2168/2021	2021-08-24	Asia	India	Smimer Medical College ,Surat	Gujarat Biotechnology Research Centre	Nimesh Patel et al
EPI_ISL_4533911	India/GJ-INSACOG-GBRC2169/2021	2021-08-31	Asia	India	Smimer Medical College ,Surat	Gujarat Biotechnology Research Centre	Nitin Shukla et al
EPI_ISL_4533912	India/GJ-INSACOG-GBRC2170/2021	2021-08-31	Asia	India	Smimer Medical College ,Surat	Gujarat Biotechnology Research Centre	Ramesh Pandit et al
EPI_ISL_4533913	India/GJ-INSACOG-GBRC2171/2021	2021-08-31	Asia	India	Smimer Medical College ,Surat	Gujarat Biotechnology Research Centre	Nitin Savaliya et al
EPI_ISL_4533914	India/GJ-INSACOG-GBRC2172/2021	2021-09-01	Asia	India	Smimer Medical College ,Surat	Gujarat Biotechnology Research Centre	Priyank Chavda et al
EPI_ISL_4533915	India/GJ-INSACOG-GBRC2173/2021	2021-09-01	Asia	India	Smimer Medical College ,Surat	Gujarat Biotechnology Research Centre	Sonal Sharma et al
EPI_ISL_4533916	India/GJ-INSACOG-GBRC2174/2021	2021-08-27	Asia	India	Smimer Medical College ,Surat	Gujarat Biotechnology Research Centre	Janvi Raval et al
EPI_ISL_4533917	India/GJ-INSACOG-GBRC2175/2021	2021-08-28	Asia	India	Smimer Medical College ,Surat	Gujarat Biotechnology Research Centre	Apurvasinh Puvar et al
EPI_ISL_3717684	India/GJ-INSACOG-GBRC2176/2020	2020-11-29	Asia	India	SMIMER Hospital & Medical College, Surat	Gujarat Biotechnology Research Centre	Bhadreshsinh Gohil et al
EPI_ISL_4533918	India/GJ-INSACOG-GBRC2176/2021	2021-08-17	Asia	India	Northstar Pathology Lab, Ahmedabad	Gujarat Biotechnology Research Centre	Zarna Patel et al
EPI_ISL_3717685	India/GJ-INSACOG-GBRC2177/2020	2020-11-30	Asia	India	SMIMER Hospital & Medical College, Surat	Gujarat Biotechnology Research Centre	Nimesh Patel et al
EPI_ISL_4533919	India/GJ-INSACOG-GBRC2177/2021	2021-08-18	Asia	India	Northstar Pathology Lab, Ahmedabad	Gujarat Biotechnology Research Centre	Dinesh Kumar et al
EPI_ISL_4533920	India/GJ-INSACOG-GBRC2178/2021	2021-08-27	Asia	India	Northstar Pathology Lab, Ahmedabad	Gujarat Biotechnology Research Centre	Arpit Shukla et al
EPI_ISL_3717693	India/GJ-INSACOG-GBRC2179/2020	2020-12-21	Asia	India	SMIMER Hospital & Medical College, Surat	Gujarat Biotechnology Research Centre	Ramesh Pandit et al
EPI_ISL_4533921	India/GJ-INSACOG-GBRC2179/2021	2021-08-03	Asia	India	Shraddhadeep Green Cross Pathology Laboratory, Gandhinagar	Gujarat Biotechnology Research Centre	Bhadreshsinh Gohil et al
EPI_ISL_4533922	India/GJ-INSACOG-GBRC2180/2021	2021-08-30	Asia	India	Gujarat Pathology Laboratory, Ahmedabad	Gujarat Biotechnology Research Centre	Nimesh Patel et al
EPI_ISL_3717696	India/GJ-INSACOG-GBRC2182/2020	2020-12-24	Asia	India	GMER Medical Colleage Junagadh	Gujarat Biotechnology Research Centre	Dinesh Kumar et al
EPI_ISL_4533924	India/GJ-INSACOG-GBRC2182/2021	2021-09-02	Asia	India	Gujarat Pathology Laboratory, Ahmedabad	Gujarat Biotechnology Research Centre	Ramesh Pandit et al
EPI_ISL_3717697	India/GJ-INSACOG-GBRC2183/2020	2020-12-26	Asia	India	GMER Medical Colleage Junagadh	Gujarat Biotechnology Research Centre	Arpit Shukla et al
EPI_ISL_4533925	India/GJ-INSACOG-GBRC2183/2021	2021-08-25	Asia	India	Medical College, Baroda	Gujarat Biotechnology Research Centre	Nitin Savaliya et al
EPI_ISL_3717698	India/GJ-INSACOG-GBRC2184/2020	2020-12-28	Asia	India	GMER Medical Colleage Junagadh	Gujarat Biotechnology Research Centre	Bhadreshsinh Gohil et al
EPI_ISL_4533926	India/GJ-INSACOG-GBRC2184/2021	2021-09-02	Asia	India	Medical College, Baroda	Gujarat Biotechnology Research Centre	Priyank Chavda et al
EPI_ISL_3717699	India/GJ-INSACOG-GBRC2185/2020	2020-12-29	Asia	India	GMER Medical Colleage Junagadh	Gujarat Biotechnology Research Centre	Nimesh Patel et al
EPI_ISL_4533927	India/GJ-INSACOG-GBRC2185/2021	2021-08-17	Asia	India	GMERS Medical College, Gandhinagar	Gujarat Biotechnology Research Centre	Sonal Sharma et al
EPI_ISL_3717678	India/GJ-INSACOG-GBRC2186/2020	2020-03-19	Asia	India	Government Medical College (GMC), Surat	Gujarat Biotechnology Research Centre	Nitin Shukla et al
EPI_ISL_4533928	India/GJ-INSACOG-GBRC2186/2021	2021-08-25	Asia	India	GMERS Medical College, Gandhinagar	Gujarat Biotechnology Research Centre	Janvi Raval et al
EPI_ISL_3717677	India/GJ-INSACOG-GBRC2187/2020	2020-03-17	Asia	India	Government Medical College (GMC), Surat	Gujarat Biotechnology Research Centre	Ramesh Pandit et al
EPI_ISL_4533931	India/GJ-INSACOG-GBRC2189/2021	2021-08-31	Asia	India	General Hospital, Nadiad	Gujarat Biotechnology Research Centre	Dinesh Kumar et al
EPI_ISL_4533932	India/GJ-INSACOG-GBRC2190/2021	2021-08-26	Asia	India	Ampligene Diagnostics Private Limited, Ahmedabad	Gujarat Biotechnology Research Centre	Arpit Shukla et al
EPI_ISL_4533934	India/GJ-INSACOG-GBRC2192/2021	2021-09-03	Asia	India	SN Genelab Pvt. Ltd, Surat	Gujarat Biotechnology Research Centre	Nimesh Patel et al
EPI_ISL_4533935	India/GJ-INSACOG-GBRC2193/2021	2021-09-04	Asia	India	SN Genelab Pvt. Ltd, Surat	Gujarat Biotechnology Research Centre	Nitin Shukla et al
EPI_ISL_4533936	India/GJ-INSACOG-GBRC2194/2021	2021-09-03	Asia	India	SN Genelab Pvt. Ltd, Surat	Gujarat Biotechnology Research Centre	Ramesh Pandit et al
EPI_ISL_4533937	India/GJ-INSACOG-GBRC2195/2021	2021-08-09	Asia	India	Green cross Genetic Lab Pvt. Ltd, Ahmedabad	Gujarat Biotechnology Research Centre	Nitin Savaliya et al
EPI_ISL_4533938	India/GJ-INSACOG-GBRC2196/2021	2021-08-12	Asia	India	Green cross Genetic Lab Pvt. Ltd, Ahmedabad	Gujarat Biotechnology Research Centre	Priyank Chavda et al
EPI_ISL_4533939	India/GJ-INSACOG-GBRC2197/2021	2021-08-23	Asia	India	Green cross Genetic Lab Pvt. Ltd, Ahmedabad	Gujarat Biotechnology Research Centre	Sonal Sharma et al
EPI_ISL_4533940	India/GJ-INSACOG-GBRC2198/2021	2021-08-25	Asia	India	Green cross Genetic Lab Pvt. Ltd, Ahmedabad	Gujarat Biotechnology Research Centre	Janvi Raval et al
EPI_ISL_4533941	India/GJ-INSACOG-GBRC2199/2021	2021-08-25	Asia	India	Green cross Genetic Lab Pvt. Ltd, Ahmedabad	Gujarat Biotechnology Research Centre	Apurvasinh Puvar et al
EPI_ISL_4533942	India/GJ-INSACOG-GBRC2200/2021	2021-08-31	Asia	India	Green cross Genetic Lab Pvt. Ltd, Ahmedabad	Gujarat Biotechnology Research Centre	Zarna Patel et al
EPI_ISL_4533943	India/GJ-INSACOG-GBRC2201/2021	2021-09-02	Asia	India	Toprani Advance Lab system,Vadodara	Gujarat Biotechnology Research Centre	Dinesh Kumar et al
EPI_ISL_4533944	India/GJ-INSACOG-GBRC2202/2021	2021-08-27	Asia	India	Toprani Advance Lab system,Vadodara	Gujarat Biotechnology Research Centre	Arpit Shukla et al
EPI_ISL_4533945	India/GJ-INSACOG-GBRC2203/2021	2021-08-27	Asia	India	Toprani Advance Lab system,Vadodara	Gujarat Biotechnology Research Centre	Bhadreshsinh Gohil et al
EPI_ISL_4533947	India/GJ-INSACOG-GBRC2205/2021	2021-08-28	Asia	India	Toprani Advance Lab system,Vadodara	Gujarat Biotechnology Research Centre	Nitin Shukla et al
EPI_ISL_4533948	India/GJ-INSACOG-GBRC2206/2021	2021-08-31	Asia	India	Toprani Advance Lab system,Vadodara	Gujarat Biotechnology Research Centre	Ramesh Pandit et al
EPI_ISL_4533949	India/GJ-INSACOG-GBRC2207/2021	2021-09-01	Asia	India	Toprani Advance Lab system,Vadodara	Gujarat Biotechnology Research Centre	Nitin Savaliya et al
EPI_ISL_4533950	India/GJ-INSACOG-GBRC2208/2021	2021-09-02	Asia	India	Toprani Advance Lab system,Vadodara	Gujarat Biotechnology Research Centre	Priyank Chavda et al
EPI_ISL_4533951	India/GJ-INSACOG-GBRC2209/2021	2021-08-28	Asia	India	Sterling Accuris, Bhavnagar	Gujarat Biotechnology Research Centre	Sonal Sharma et al
EPI_ISL_4533952	India/GJ-INSACOG-GBRC2210/2021	2021-09-01	Asia	India	Sterling Accuris, Bhavnagar	Gujarat Biotechnology Research Centre	Janvi Raval et al
EPI_ISL_4533953	India/GJ-INSACOG-GBRC2211/2021	2021-09-01	Asia	India	Sterling Accuris, Bhavnagar	Gujarat Biotechnology Research Centre	Apurvasinh Puvar et al
EPI_ISL_4533954	India/GJ-INSACOG-GBRC2212/2021	2021-08-26	Asia	India	Sterling Accuris, Bhavnagar	Gujarat Biotechnology Research Centre	Zarna Patel et al
EPI_ISL_4533955	India/GJ-INSACOG-GBRC2213/2021	2021-09-05	Asia	India	Sunflower Laboratory, Ahmedabad	Gujarat Biotechnology Research Centre	Dinesh Kumar et al
EPI_ISL_4533956	India/GJ-INSACOG-GBRC2214/2021	2021-09-06	Asia	India	Scientific Diagnostic Centre Pvt. Ltd., Ahmedabad	Gujarat Biotechnology Research Centre	Arpit Shukla et al
EPI_ISL_4533957	India/GJ-INSACOG-GBRC2215/2021	2021-09-06	Asia	India	Scientific Diagnostic Centre Pvt. Ltd., Ahmedabad	Gujarat Biotechnology Research Centre	Bhadreshsinh Gohil et al
EPI_ISL_4533958	India/GJ-INSACOG-GBRC2216/2021	2021-09-03	Asia	India	Desai Metropolis Health Service Pvt. Ltd, surat	Gujarat Biotechnology Research Centre	Nimesh Patel et al
EPI_ISL_4533960	India/GJ-INSACOG-GBRC2218/2021	2021-09-06	Asia	India	Green Cross Pathology & Molecular Laboratory	Gujarat Biotechnology Research Centre	Ramesh Pandit et al
EPI_ISL_4533961	India/GJ-INSACOG-GBRC2219/2021	2021-09-04	Asia	India	NHL Medical College, Ahmedabad	Gujarat Biotechnology Research Centre	Nitin Savaliya et al
EPI_ISL_4533962	India/GJ-INSACOG-GBRC2220/2021	2021-09-06	Asia	India	NHL Medical College, Ahmedabad	Gujarat Biotechnology Research Centre	Priyank Chavda et al
EPI_ISL_4533963	India/GJ-INSACOG-GBRC2221/2021	2021-09-06	Asia	India	NHL Medical College, Ahmedabad	Gujarat Biotechnology Research Centre	Sonal Sharma et al
EPI_ISL_4533964	India/GJ-INSACOG-GBRC2222/2021	2021-09-06	Asia	India	NHL Medical College, Ahmedabad	Gujarat Biotechnology Research Centre	Janvi Raval et al
EPI_ISL_4533965	India/GJ-INSACOG-GBRC2223/2021	2021-09-01	Asia	India	Rivaara Lab, Ahmedabad	Gujarat Biotechnology Research Centre	Apurvasinh Puvar et al
EPI_ISL_4533966	India/GJ-INSACOG-GBRC2224/2021	2021-09-05	Asia	India	Rivaara Lab, Ahmedabad	Gujarat Biotechnology Research Centre	Zarna Patel et al
EPI_ISL_4533967	India/GJ-INSACOG-GBRC2225/2021	2021-09-07	Asia	India	Desai Metropolis Health Service Pvt. Ltd, surat	Gujarat Biotechnology Research Centre	Dinesh Kumar et al
EPI_ISL_4533968	India/GJ-INSACOG-GBRC2226/2021	2021-08-31	Asia	India	Neuberg Supratech Refrence Laboratory, Surat	Gujarat Biotechnology Research Centre	Arpit Shukla et al
EPI_ISL_4533969	India/GJ-INSACOG-GBRC2227/2021	2021-01-09	Asia	India	Neuberg Supratech Refrence Laboratory, Surat	Gujarat Biotechnology Research Centre	Bhadreshsinh Gohil et al
EPI_ISL_4533970	India/GJ-INSACOG-GBRC2228/2021	2021-01-09	Asia	India	Neuberg Supratech Refrence Laboratory, Surat	Gujarat Biotechnology Research Centre	Nimesh Patel et al
EPI_ISL_4533971	India/GJ-INSACOG-GBRC2229/2021	2021-02-09	Asia	India	Neuberg Supratech Refrence Laboratory, Surat	Gujarat Biotechnology Research Centre	Nitin Shukla et al
EPI_ISL_4533972	India/GJ-INSACOG-GBRC2230/2021	2021-04-09	Asia	India	Neuberg Supratech Refrence Laboratory, Surat	Gujarat Biotechnology Research Centre	Ramesh Pandit et al
EPI_ISL_4533973	India/GJ-INSACOG-GBRC2231/2021	2021-06-09	Asia	India	Neuberg Supratech Refrence Laboratory, Surat	Gujarat Biotechnology Research Centre	Nitin Savaliya et al
EPI_ISL_4533974	India/GJ-INSACOG-GBRC2232/2021	2021-08-31	Asia	India	Supratech Micropath Laboratory Research Institute Pvt Ltd, Ahmedabad	Gujarat Biotechnology Research Centre	Priyank Chavda et al
EPI_ISL_4533975	India/GJ-INSACOG-GBRC2233/2021	2021-09-02	Asia	India	Supratech Micropath Laboratory Research Institute Pvt Ltd, Ahmedabad	Gujarat Biotechnology Research Centre	Sonal Sharma et al
EPI_ISL_4533976	India/GJ-INSACOG-GBRC2234/2021	2021-09-03	Asia	India	Supratech Micropath Laboratory Research Institute Pvt Ltd, Ahmedabad	Gujarat Biotechnology Research Centre	Janvi Raval et al
EPI_ISL_4533977	India/GJ-INSACOG-GBRC2235/2021	2021-09-05	Asia	India	Supratech Micropath Laboratory Research Institute Pvt Ltd, Ahmedabad	Gujarat Biotechnology Research Centre	Apurvasinh Puvar et al
EPI_ISL_4533978	India/GJ-INSACOG-GBRC2236/2021	2021-09-04	Asia	India	SN Genelab Pvt. Ltd, Surat	Gujarat Biotechnology Research Centre	Zarna Patel et al
EPI_ISL_4533980	India/GJ-INSACOG-GBRC2238/2021	2021-09-06	Asia	India	SN Genelab Pvt. Ltd, Surat	Gujarat Biotechnology Research Centre	Arpit Shukla et al
EPI_ISL_4533981	India/GJ-INSACOG-GBRC2239/2021	2021-09-11	Asia	India	SN Genelab Pvt. Ltd, Surat	Gujarat Biotechnology Research Centre	Bhadreshsinh Gohil et al
EPI_ISL_4533541	India/GJ-INSACOG-GBRC2240/2021	2021-08-26	Asia	India	Ampligene Diagnostics Private Limited, Ahmedabad	Gujarat Biotechnology Research Centre	Nimesh Patel et al
EPI_ISL_4533542	India/GJ-INSACOG-GBRC2241/2021	2021-08-27	Asia	India	Toprani Advance Lab system,Vadodara	Gujarat Biotechnology Research Centre	Nitin Shukla et al
EPI_ISL_4533543	India/GJ-INSACOG-GBRC2242/2021	2021-09-05	Asia	India	Sterling Accuris, Bhavnagar	Gujarat Biotechnology Research Centre	Ramesh Pandit et al
EPI_ISL_4533544	India/GJ-INSACOG-GBRC2243/2021	2021-09-02	Asia	India	Sterling Accuris, Surat	Gujarat Biotechnology Research Centre	Nitin Savaliya et al
EPI_ISL_4533545	India/GJ-INSACOG-GBRC2244/2021	2021-09-01	Asia	India	Supratech Micropath Laboratory Research Institute Pvt Ltd, Ahmedabad	Gujarat Biotechnology Research Centre	Priyank Chavda et al
EPI_ISL_4533546	India/GJ-INSACOG-GBRC2245/2021	2021-09-06	Asia	India	Supratech Micropath Laboratory Research Institute Pvt Ltd, Ahmedabad	Gujarat Biotechnology Research Centre	Sonal Sharma et al
EPI_ISL_4533547	India/GJ-INSACOG-GBRC2246/2021	2021-09-06	Asia	India	Supratech Micropath Laboratory Research Institute Pvt Ltd, Ahmedabad	Gujarat Biotechnology Research Centre	Janvi Raval et al
EPI_ISL_4533548	India/GJ-INSACOG-GBRC2247/2021	2021-09-06	Asia	India	Supratech Micropath Laboratory Research Institute Pvt Ltd, Ahmedabad	Gujarat Biotechnology Research Centre	Apurvasinh Puvar et al
EPI_ISL_4533550	India/GJ-INSACOG-GBRC2249/2021	2021-09-09	Asia	India	Apollo Hospital International Limited ,Bhat Gandhinagar	Gujarat Biotechnology Research Centre	Dinesh Kumar et al
EPI_ISL_4533551	India/GJ-INSACOG-GBRC2250/2021	2021-09-07	Asia	India	Nadiyad Civil Hospital	Gujarat Biotechnology Research Centre	Arpit Shukla et al
EPI_ISL_4533552	India/GJ-INSACOG-GBRC2251/2021	2021-09-07	Asia	India	Nadiyad Civil Hospital	Gujarat Biotechnology Research Centre	Bhadreshsinh Gohil et al
EPI_ISL_4533553	India/GJ-INSACOG-GBRC2252/2021	2021-09-03	Asia	India	S.S.G Hospital ,Vadodara	Gujarat Biotechnology Research Centre	Nimesh Patel et al
EPI_ISL_4533554	India/GJ-INSACOG-GBRC2253/2021	2021-09-09	Asia	India	Bhavsinhaji General Civil Hospital,Porbandar	Gujarat Biotechnology Research Centre	Nitin Shukla et al
EPI_ISL_4533555	India/GJ-INSACOG-GBRC2254/2021	2021-09-09	Asia	India	SN Genelab Pvt. Ltd, Surat	Gujarat Biotechnology Research Centre	Ramesh Pandit et al
EPI_ISL_4533556	India/GJ-INSACOG-GBRC2255/2021	2021-09-04	Asia	India	SN Genelab Pvt. Ltd, Surat	Gujarat Biotechnology Research Centre	Nitin Savaliya et al
EPI_ISL_4533557	India/GJ-INSACOG-GBRC2256/2021	2021-09-11	Asia	India	SN Genelab Pvt. Ltd, Surat	Gujarat Biotechnology Research Centre	Priyank Chavda et al
EPI_ISL_4533558	India/GJ-INSACOG-GBRC2257/2021	2021-09-12	Asia	India	SN Genelab Pvt. Ltd, Surat	Gujarat Biotechnology Research Centre	Sonal Sharma et al
EPI_ISL_3045965	India/GJ-INSACOG-GBRC831/2021	2021-05-01	Asia	India	PanGenomics International Pvt. Ltd., Ahmedabad	Gujarat Biotechnology Research Centre	Zarna Patel et al
EPI_ISL_3045966	India/GJ-INSACOG-GBRC832/2021	2021-05-01	Asia	India	PanGenomics International Pvt. Ltd., Ahmedabad	Gujarat Biotechnology Research Centre	Nitin Savaliya et al
EPI_ISL_3045967	India/GJ-INSACOG-GBRC833/2021	2021-05-04	Asia	India	PanGenomics International Pvt. Ltd., Ahmedabad	Gujarat Biotechnology Research Centre	Dinesh Kumar et al
EPI_ISL_3045968	India/GJ-INSACOG-GBRC834/2021	2021-05-04	Asia	India	PanGenomics International Pvt. Ltd., Ahmedabad	Gujarat Biotechnology Research Centre	Twinkle Soni et al
EPI_ISL_3045969	India/GJ-INSACOG-GBRC835/2021	2021-05-05	Asia	India	PanGenomics International Pvt. Ltd., Ahmedabad	Gujarat Biotechnology Research Centre	Sonal Sharma et al
EPI_ISL_3045970	India/GJ-INSACOG-GBRC836/2021	2021-05-05	Asia	India	PanGenomics International Pvt. Ltd., Ahmedabad	Gujarat Biotechnology Research Centre	Zuber Saiyed et al
EPI_ISL_3065946	India/GJ-INSACOG-GBRC837/2021	2021-05-05	Asia	India	PanGenomics International Pvt. Ltd., Ahmedabad	Gujarat Biotechnology Research Centre	Ramesh Pandit et al
EPI_ISL_3045971	India/GJ-INSACOG-GBRC838/2021	2021-05-05	Asia	India	PanGenomics International Pvt. Ltd., Ahmedabad	Gujarat Biotechnology Research Centre	Janvi Raval et al
EPI_ISL_3065947	India/GJ-INSACOG-GBRC839/2021	2021-05-05	Asia	India	PanGenomics International Pvt. Ltd., Ahmedabad	Gujarat Biotechnology Research Centre	Zarna Patel et al
EPI_ISL_3045972	India/GJ-INSACOG-GBRC840/2021	2021-05-05	Asia	India	PanGenomics International Pvt. Ltd., Ahmedabad	Gujarat Biotechnology Research Centre	Nitin Savaliya et al
EPI_ISL_3045973	India/GJ-INSACOG-GBRC841/2021	2021-05-01	Asia	India	PanGenomics International Pvt. Ltd., Ahmedabad	Gujarat Biotechnology Research Centre	Dinesh Kumar et al
EPI_ISL_3045974	India/GJ-INSACOG-GBRC842/2021	2021-05-05	Asia	India	PanGenomics International Pvt. Ltd., Ahmedabad	Gujarat Biotechnology Research Centre	Twinkle Soni et al
EPI_ISL_3045975	India/GJ-INSACOG-GBRC843/2021	2021-05-05	Asia	India	PanGenomics International Pvt. Ltd., Ahmedabad	Gujarat Biotechnology Research Centre	Sonal Sharma et al
EPI_ISL_3045976	India/GJ-INSACOG-GBRC844/2021	2021-05-05	Asia	India	PanGenomics International Pvt. Ltd., Ahmedabad	Gujarat Biotechnology Research Centre	Zuber Saiyed et al
EPI_ISL_3045977	India/GJ-INSACOG-GBRC845/2021	2021-05-05	Asia	India	PanGenomics International Pvt. Ltd., Ahmedabad	Gujarat Biotechnology Research Centre	Ramesh Pandit et al
EPI_ISL_3045978	India/GJ-INSACOG-GBRC846/2021	2021-05-05	Asia	India	PanGenomics International Pvt. Ltd., Ahmedabad	Gujarat Biotechnology Research Centre	Janvi Raval et al
EPI_ISL_3161956	India/GJ-INSACOG-GBRC852/2021	2021-05-01	Asia	India	Government Medical College (GMC), Surat	Gujarat Biotechnology Research Centre	Nitin Shukla et al
EPI_ISL_3717735	India/GJ-INSACOG-GBRC858/2021	2021-05-03	Asia	India	Government Medical College (GMC), Surat	Gujarat Biotechnology Research Centre	Nimesh Patel et al
EPI_ISL_3161960	India/GJ-INSACOG-GBRC864/2021	2021-05-03	Asia	India	Government Medical College (GMC), Surat	Gujarat Biotechnology Research Centre	Janvi Raval et al
EPI_ISL_3161970	India/GJ-INSACOG-GBRC898/2021	2021-05-15	Asia	India	Government Medical College (GMC), Surat	Gujarat Biotechnology Research Centre	Zarna Patel et al
EPI_ISL_3161976	India/GJ-INSACOG-GBRC906/2021	2021-05-17	Asia	India	Government Medical College (GMC), Surat	Gujarat Biotechnology Research Centre	Zuber Saiyed et al
EPI_ISL_3717784	India/GJ-INSACOG-GBRC924/2021	2021-05-15	Asia	India	Government Medical College (GMC), Surat	Gujarat Biotechnology Research Centre	Ramesh Pandit et al
EPI_ISL_3161990	India/GJ-INSACOG-GBRC966/2021	2021-05-19	Asia	India	Government Medical College (GMC), Surat	Gujarat Biotechnology Research Centre	Dinesh Kumar et al
EPI_ISL_3161993	India/GJ-INSACOG-GBRC974/2021	2021-05-20	Asia	India	Government Medical College (GMC), Surat	Gujarat Biotechnology Research Centre	Sonal Sharma et al
EPI_ISL_3161994	India/GJ-INSACOG-GBRC975/2021	2021-05-19	Asia	India	Government Medical College (GMC), Surat	Gujarat Biotechnology Research Centre	Zuber Saiyed et al
EPI_ISL_3161997	India/GJ-INSACOG-GBRC984/2021	2021-05-18	Asia	India	Government Medical College (GMC), Surat	Gujarat Biotechnology Research Centre	Zarna Patel et al
EPI_ISL_3161999	India/GJ-INSACOG-GBRC996/2021	2021-05-17	Asia	India	Government Medical College (GMC), Surat	Gujarat Biotechnology Research Centre	Dinesh Kumar et al
EPI_ISL_3162000	India/GJ-INSACOG-GBRC998/2021	2021-05-17	Asia	India	Government Medical College (GMC), Surat	Gujarat Biotechnology Research Centre	Twinkle Soni et al
EPI_ISL_1415379	India/GJ-NCCS-VOC-427/2021	2021-02-03	Asia	India	National Centre For Cell Science	National Centre For Cell Science – INSACOG	Dhiraj Paul et al
EPI_ISL_1415345	India/GJ-NCCS-VOC-428/2021	2021-02-03	Asia	India	National Centre For Cell Science	National Centre For Cell Science – INSACOG	Dhiraj Paul et al
EPI_ISL_1415221	India/GJ-NCCS-VOC-429/2021	2021-02-03	Asia	India	National Centre For Cell Science	National Centre For Cell Science – INSACOG	Dhiraj Paul et al
EPI_ISL_1415209	India/GJ-NCCS-VOC-434/2021	2021-02-03	Asia	India	National Centre For Cell Science	National Centre For Cell Science – INSACOG	Dhiraj Paul et al
EPI_ISL_1415334	India/GJ-NCCS-VOC-440/2021	2021-02-03	Asia	India	National Centre For Cell Science	National Centre For Cell Science – INSACOG	Dhiraj Paul et al
EPI_ISL_1415260	India/GJ-NCCS-VOC-441/2021	2021-02-03	Asia	India	National Centre For Cell Science	National Centre For Cell Science – INSACOG	Dhiraj Paul et al
EPI_ISL_1533745	India/GJ-NCCS-VOC-442/2021	2021-02-03	Asia	India	National Centre For Cell Science	National Centre For Cell Science – INSACOG	Dhiraj Paul et al
EPI_ISL_1415343	India/GJ-NCCS-VOC-444/2021	2021-02-03	Asia	India	National Centre For Cell Science	National Centre For Cell Science – INSACOG	Dhiraj Paul et al
EPI_ISL_1415191	India/GJ-NCCS-VOC-447/2021	2021-02-03	Asia	India	National Centre For Cell Science	National Centre For Cell Science – INSACOG	Dhiraj Paul et al
EPI_ISL_1415184	India/GJ-NCCS-VOC-448/2021	2021-02-03	Asia	India	National Centre For Cell Science	National Centre For Cell Science – INSACOG	Dhiraj Paul et al
EPI_ISL_1415222	India/GJ-NCCS-VOC-449/2021	2021-02-03	Asia	India	National Centre For Cell Science	National Centre For Cell Science – INSACOG	Dhiraj Paul et al
EPI_ISL_1415223	India/GJ-NCCS-VOC-450/2021	2021-02-03	Asia	India	National Centre For Cell Science	National Centre For Cell Science – INSACOG	Dhiraj Paul et al
EPI_ISL_1533753	India/GJ-NCCS-VOC-459/2021	2021-02-03	Asia	India	National Centre For Cell Science	National Centre For Cell Science – INSACOG	Dhiraj Paul et al
EPI_ISL_1415198	India/GJ-NCCS-VOC-473/2021	2021-02-03	Asia	India	National Centre For Cell Science	National Centre For Cell Science – INSACOG	Dhiraj Paul et al
EPI_ISL_1415205	India/GJ-NCCS-VOC-483/2021	2021-02-03	Asia	India	National Centre For Cell Science	National Centre For Cell Science – INSACOG	Dhiraj Paul et al
EPI_ISL_1415202	India/GJ-NCCS-VOC-488/2021	2021-02-06	Asia	India	National Centre For Cell Science	National Centre For Cell Science – INSACOG	Dhiraj Paul et al
EPI_ISL_1415279	India/GJ-NCCS-VOC-495/2021	2021-02-06	Asia	India	National Centre For Cell Science	National Centre For Cell Science – INSACOG	Dhiraj Paul et al
EPI_ISL_1415351	India/GJ-NCCS-VOC-496/2021	2021-02-06	Asia	India	National Centre For Cell Science	National Centre For Cell Science – INSACOG	Dhiraj Paul et al
EPI_ISL_1415367	India/GJ-NCCS-VOC-497/2021	2021-02-06	Asia	India	National Centre For Cell Science	National Centre For Cell Science – INSACOG	Dhiraj Paul et al
EPI_ISL_1415229	India/GJ-NCCS-VOC-498/2021	2021-02-06	Asia	India	National Centre For Cell Science	National Centre For Cell Science – INSACOG	Dhiraj Paul et al
EPI_ISL_1415389	India/GJ-NCCS-VOC-499/2021	2021-02-06	Asia	India	National Centre For Cell Science	National Centre For Cell Science – INSACOG	Dhiraj Paul et al
EPI_ISL_1415204	India/GJ-NCCS-VOC-501/2021	2021-02-06	Asia	India	National Centre For Cell Science	National Centre For Cell Science – INSACOG	Dhiraj Paul et al
EPI_ISL_1415385	India/GJ-NCCS-VOC-502/2021	2021-02-06	Asia	India	National Centre For Cell Science	National Centre For Cell Science – INSACOG	Dhiraj Paul et al
EPI_ISL_1415224	India/GJ-NCCS-VOC-504/2021	2021-02-06	Asia	India	National Centre For Cell Science	National Centre For Cell Science – INSACOG	Dhiraj Paul et al
EPI_ISL_1415363	India/GJ-NCCS-VOC-506/2021	2021-02-06	Asia	India	National Centre For Cell Science	National Centre For Cell Science – INSACOG	Dhiraj Paul et al
EPI_ISL_1415239	India/GJ-NCCS-VOC-509/2021	2021-02-06	Asia	India	National Centre For Cell Science	National Centre For Cell Science – INSACOG	Dhiraj Paul et al
EPI_ISL_1415231	India/GJ-NCCS-VOC-513/2021	2021-02-06	Asia	India	National Centre For Cell Science	National Centre For Cell Science – INSACOG	Dhiraj Paul et al
EPI_ISL_1415259	India/GJ-NCCS-VOC-515/2021	2021-02-06	Asia	India	National Centre For Cell Science	National Centre For Cell Science – INSACOG	Dhiraj Paul et al
EPI_ISL_1415369	India/GJ-NCCS-VOC-518/2021	2021-02-06	Asia	India	National Centre For Cell Science	National Centre For Cell Science – INSACOG	Dhiraj Paul et al
EPI_ISL_1415211	India/GJ-NCCS-VOC-522/2021	2021-02-06	Asia	India	National Centre For Cell Science	National Centre For Cell Science – INSACOG	Dhiraj Paul et al
EPI_ISL_1415241	India/GJ-NCCS-VOC-531/2021	2021-02-06	Asia	India	National Centre For Cell Science	National Centre For Cell Science – INSACOG	Dhiraj Paul et al
EPI_ISL_1415161	India/GJ-NCCS-VOC-542/2021	2021-02-06	Asia	India	National Centre For Cell Science	National Centre For Cell Science – INSACOG	Dhiraj Paul et al
EPI_ISL_1415365	India/GJ-NCCS-VOC-544/2021	2021-02-06	Asia	India	National Centre For Cell Science	National Centre For Cell Science – INSACOG	Dhiraj Paul et al
EPI_ISL_1415368	India/GJ-NCCS-VOC-548/2021	2021-02-06	Asia	India	National Centre For Cell Science	National Centre For Cell Science – INSACOG	Dhiraj Paul et al
EPI_ISL_1415163	India/GJ-NCCS-VOC-551/2021	2021-02-06	Asia	India	National Centre For Cell Science	National Centre For Cell Science – INSACOG	Dhiraj Paul et al
EPI_ISL_1415195	India/GJ-NCCS-VOC-552/2021	2021-02-06	Asia	India	National Centre For Cell Science	National Centre For Cell Science – INSACOG	Dhiraj Paul et al
EPI_ISL_1415331	India/GJ-NCCS-VOC-553/2021	2021-02-06	Asia	India	National Centre For Cell Science	National Centre For Cell Science – INSACOG	Dhiraj Paul et al
EPI_ISL_1415376	India/GJ-NCCS-VOC-561/2021	2021-02-06	Asia	India	National Centre For Cell Science	National Centre For Cell Science – INSACOG	Dhiraj Paul et al
EPI_ISL_1415240	India/GJ-NCCS-VOC-566/2021	2021-02-06	Asia	India	National Centre For Cell Science	National Centre For Cell Science – INSACOG	Dhiraj Paul et al
EPI_ISL_1415249	India/GJ-NCCS-VOC-576/2021	2021-02-08	Asia	India	National Centre For Cell Science	National Centre For Cell Science – INSACOG	Dhiraj Paul et al
EPI_ISL_1415354	India/GJ-NCCS-VOC-581/2021	2021-02-08	Asia	India	National Centre For Cell Science	National Centre For Cell Science – INSACOG	Dhiraj Paul et al
EPI_ISL_1415245	India/GJ-NCCS-VOC483/2021	2021-02-06	Asia	India	National Centre For Cell Science	National Centre For Cell Science – INSACOG	Dhiraj Paul et al
EPI_ISL_1415167	India/GJ-NCCS-VOC489/2021	2021-02-06	Asia	India	National Centre For Cell Science	National Centre For Cell Science – INSACOG	Dhiraj Paul et al
EPI_ISL_1415183	India/GJ-NCCS-VOC492/2021	2021-02-06	Asia	India	National Centre For Cell Science	National Centre For Cell Science – INSACOG	Dhiraj Paul et al
EPI_ISL_1415388	India/GJ-NCCS-VOC496/2021	2021-02-06	Asia	India	National Centre For Cell Science	National Centre For Cell Science – INSACOG	Dhiraj Paul et al
EPI_ISL_2955648	India/GJ-NCDC-29091/2021	2021-04-01	Asia	India	National Centre for Disease Control (NCDC) Biotechnology Division, Delhi	NCDC Delhi, Biotechnology Division INSACOG	Meena Datta et al
EPI_ISL_2955649	India/GJ-NCDC-29092/2021	2021-04-01	Asia	India	National Centre for Disease Control (NCDC) Biotechnology Division, Delhi	NCDC Delhi, Biotechnology Division INSACOG	Meena Datta et al
EPI_ISL_2955651	India/GJ-NCDC-29094/2021	2021-04-10	Asia	India	National Centre for Disease Control (NCDC) Biotechnology Division, Delhi	NCDC Delhi, Biotechnology Division INSACOG	Meena Datta et al
EPI_ISL_2189568	India/GJ-NCDC-NIV-INSACOG-24091/2021	2021-03-10	Asia	India	ICMR-National Institute of Virology	NCDC Delhi, Biotechnology Division	V.Vipat et al
EPI_ISL_2189575	India/GJ-NCDC-NIV-INSACOG-240910/2021	2021-03-24	Asia	India	ICMR-National Institute of Virology	NCDC Delhi, Biotechnology Division	V.Vipat et al
EPI_ISL_2189641	India/GJ-NCDC-NIV-INSACOG-2409100/2021	2021-04-02	Asia	India	ICMR-National Institute of Virology	NCDC Delhi, Biotechnology Division	V.Vipat et al
EPI_ISL_2189642	India/GJ-NCDC-NIV-INSACOG-2409101/2021	2021-04-06	Asia	India	ICMR-National Institute of Virology	NCDC Delhi, Biotechnology Division	V.Vipat et al
EPI_ISL_2189643	India/GJ-NCDC-NIV-INSACOG-2409102/2021	2021-04-10	Asia	India	ICMR-National Institute of Virology	NCDC Delhi, Biotechnology Division	V.Vipat et al
EPI_ISL_2189644	India/GJ-NCDC-NIV-INSACOG-2409103/2021	2021-04-10	Asia	India	ICMR-National Institute of Virology	NCDC Delhi, Biotechnology Division	V.Vipat et al
EPI_ISL_2189645	India/GJ-NCDC-NIV-INSACOG-2409104/2021	2021-04-10	Asia	India	ICMR-National Institute of Virology	NCDC Delhi, Biotechnology Division	V.Vipat et al
EPI_ISL_2189647	India/GJ-NCDC-NIV-INSACOG-2409107/2021	2021-04-02	Asia	India	ICMR-National Institute of Virology	NCDC Delhi, Biotechnology Division	V.Vipat et al
EPI_ISL_2555686	India/GJ-NCDC-NIV-INSACOG-2409108/2021	2021-04-02	Asia	India	ICMR-National Institute of Virology	NCDC Delhi, Biotechnology Division	V.Vipat et al
EPI_ISL_2555687	India/GJ-NCDC-NIV-INSACOG-2409109/2021	2021-04-06	Asia	India	ICMR-National Institute of Virology	NCDC Delhi, Biotechnology Division	V.Vipat et al
EPI_ISL_2189576	India/GJ-NCDC-NIV-INSACOG-240911/2021	2021-03-24	Asia	India	ICMR-National Institute of Virology	NCDC Delhi, Biotechnology Division	V.Vipat et al
EPI_ISL_2189648	India/GJ-NCDC-NIV-INSACOG-2409110/2021	2021-04-10	Asia	India	ICMR-National Institute of Virology	NCDC Delhi, Biotechnology Division	V.Vipat et al
EPI_ISL_2189649	India/GJ-NCDC-NIV-INSACOG-2409111/2021	2021-04-10	Asia	India	ICMR-National Institute of Virology	NCDC Delhi, Biotechnology Division	V.Vipat et al
EPI_ISL_2189650	India/GJ-NCDC-NIV-INSACOG-2409112/2021	2021-04-10	Asia	India	ICMR-National Institute of Virology	NCDC Delhi, Biotechnology Division	V.Vipat et al
EPI_ISL_2189651	India/GJ-NCDC-NIV-INSACOG-2409113/2021	2021-04-01	Asia	India	ICMR-National Institute of Virology	NCDC Delhi, Biotechnology Division	V.Vipat et al
EPI_ISL_2189652	India/GJ-NCDC-NIV-INSACOG-2409114/2021	2021-04-02	Asia	India	ICMR-National Institute of Virology	NCDC Delhi, Biotechnology Division	V.Vipat et al
EPI_ISL_2189653	India/GJ-NCDC-NIV-INSACOG-2409115/2021	2021-04-02	Asia	India	ICMR-National Institute of Virology	NCDC Delhi, Biotechnology Division	V.Vipat et al
EPI_ISL_2189654	India/GJ-NCDC-NIV-INSACOG-2409116/2021	2021-04-02	Asia	India	ICMR-National Institute of Virology	NCDC Delhi, Biotechnology Division	V.Vipat et al
EPI_ISL_2189656	India/GJ-NCDC-NIV-INSACOG-2409118/2021	2021-04-10	Asia	India	ICMR-National Institute of Virology	NCDC Delhi, Biotechnology Division	V.Vipat et al
EPI_ISL_2189657	India/GJ-NCDC-NIV-INSACOG-2409119/2021	2021-04-10	Asia	India	ICMR-National Institute of Virology	NCDC Delhi, Biotechnology Division	V.Vipat et al
EPI_ISL_2189577	India/GJ-NCDC-NIV-INSACOG-240912/2021	2021-03-26	Asia	India	ICMR-National Institute of Virology	NCDC Delhi, Biotechnology Division	V.Vipat et al
EPI_ISL_2189658	India/GJ-NCDC-NIV-INSACOG-2409120/2021	2021-04-10	Asia	India	ICMR-National Institute of Virology	NCDC Delhi, Biotechnology Division	V.Vipat et al
EPI_ISL_2189660	India/GJ-NCDC-NIV-INSACOG-2409122/2021	2021-04-02	Asia	India	ICMR-National Institute of Virology	NCDC Delhi, Biotechnology Division	V.Vipat et al
EPI_ISL_2189661	India/GJ-NCDC-NIV-INSACOG-2409123/2021	2021-04-02	Asia	India	ICMR-National Institute of Virology	NCDC Delhi, Biotechnology Division	V.Vipat et al
EPI_ISL_2189663	India/GJ-NCDC-NIV-INSACOG-2409126/2021	2021-04-10	Asia	India	ICMR-National Institute of Virology	NCDC Delhi, Biotechnology Division	V.Vipat et al
EPI_ISL_2189664	India/GJ-NCDC-NIV-INSACOG-2409127/2021	2021-04-10	Asia	India	ICMR-National Institute of Virology	NCDC Delhi, Biotechnology Division	V.Vipat et al
EPI_ISL_2189665	India/GJ-NCDC-NIV-INSACOG-2409128/2021	2021-04-10	Asia	India	ICMR-National Institute of Virology	NCDC Delhi, Biotechnology Division	V.Vipat et al
EPI_ISL_2189666	India/GJ-NCDC-NIV-INSACOG-2409130/2021	2021-04-02	Asia	India	ICMR-National Institute of Virology	NCDC Delhi, Biotechnology Division	V.Vipat et al
EPI_ISL_2189667	India/GJ-NCDC-NIV-INSACOG-2409131/2021	2021-04-02	Asia	India	ICMR-National Institute of Virology	NCDC Delhi, Biotechnology Division	V.Vipat et al
EPI_ISL_2189668	India/GJ-NCDC-NIV-INSACOG-2409132/2021	2021-04-02	Asia	India	ICMR-National Institute of Virology	NCDC Delhi, Biotechnology Division	V.Vipat et al
EPI_ISL_2189669	India/GJ-NCDC-NIV-INSACOG-2409133/2021	2021-04-06	Asia	India	ICMR-National Institute of Virology	NCDC Delhi, Biotechnology Division	V.Vipat et al
EPI_ISL_2189670	India/GJ-NCDC-NIV-INSACOG-2409134/2021	2021-04-10	Asia	India	ICMR-National Institute of Virology	NCDC Delhi, Biotechnology Division	V.Vipat et al
EPI_ISL_2189671	India/GJ-NCDC-NIV-INSACOG-2409135/2021	2021-04-10	Asia	India	ICMR-National Institute of Virology	NCDC Delhi, Biotechnology Division	V.Vipat et al
EPI_ISL_2189672	India/GJ-NCDC-NIV-INSACOG-2409136/2021	2021-04-10	Asia	India	ICMR-National Institute of Virology	NCDC Delhi, Biotechnology Division	V.Vipat et al
EPI_ISL_2189578	India/GJ-NCDC-NIV-INSACOG-240914/2021	2021-03-27	Asia	India	ICMR-National Institute of Virology	NCDC Delhi, Biotechnology Division	V.Vipat et al
EPI_ISL_2189673	India/GJ-NCDC-NIV-INSACOG-2409146/2021	2021-04-02	Asia	India	ICMR-National Institute of Virology	NCDC Delhi, Biotechnology Division	V.Vipat et al
EPI_ISL_2189674	India/GJ-NCDC-NIV-INSACOG-2409147/2021	2021-04-02	Asia	India	ICMR-National Institute of Virology	NCDC Delhi, Biotechnology Division	V.Vipat et al
EPI_ISL_2189675	India/GJ-NCDC-NIV-INSACOG-2409148/2021	2021-04-02	Asia	India	ICMR-National Institute of Virology	NCDC Delhi, Biotechnology Division	V.Vipat et al
EPI_ISL_2189676	India/GJ-NCDC-NIV-INSACOG-2409149/2021	2021-04-06	Asia	India	ICMR-National Institute of Virology	NCDC Delhi, Biotechnology Division	V.Vipat et al
EPI_ISL_2189677	India/GJ-NCDC-NIV-INSACOG-2409150/2021	2021-04-10	Asia	India	ICMR-National Institute of Virology	NCDC Delhi, Biotechnology Division	V.Vipat et al
EPI_ISL_2189679	India/GJ-NCDC-NIV-INSACOG-2409152/2021	2021-04-10	Asia	India	ICMR-National Institute of Virology	NCDC Delhi, Biotechnology Division	V.Vipat et al
EPI_ISL_2189680	India/GJ-NCDC-NIV-INSACOG-2409153/2021	2021-04-01	Asia	India	ICMR-National Institute of Virology	NCDC Delhi, Biotechnology Division	V.Vipat et al
EPI_ISL_2189681	India/GJ-NCDC-NIV-INSACOG-2409154/2021	2021-04-02	Asia	India	ICMR-National Institute of Virology	NCDC Delhi, Biotechnology Division	V.Vipat et al
EPI_ISL_2555691	India/GJ-NCDC-NIV-INSACOG-2409155/2021	2021-04-02	Asia	India	ICMR-National Institute of Virology	NCDC Delhi, Biotechnology Division	V.Vipat et al
EPI_ISL_2189682	India/GJ-NCDC-NIV-INSACOG-2409157/2021	2021-04-06	Asia	India	ICMR-National Institute of Virology	NCDC Delhi, Biotechnology Division	V.Vipat et al
EPI_ISL_2189683	India/GJ-NCDC-NIV-INSACOG-2409158/2021	2021-04-10	Asia	India	ICMR-National Institute of Virology	NCDC Delhi, Biotechnology Division	V.Vipat et al
EPI_ISL_2189684	India/GJ-NCDC-NIV-INSACOG-2409159/2021	2021-04-10	Asia	India	ICMR-National Institute of Virology	NCDC Delhi, Biotechnology Division	V.Vipat et al
EPI_ISL_2189579	India/GJ-NCDC-NIV-INSACOG-240916/2021	2021-04-01	Asia	India	ICMR-National Institute of Virology	NCDC Delhi, Biotechnology Division	V.Vipat et al
EPI_ISL_2555693	India/GJ-NCDC-NIV-INSACOG-2409160/2021	2021-04-10	Asia	India	ICMR-National Institute of Virology	NCDC Delhi, Biotechnology Division	V.Vipat et al
EPI_ISL_2189687	India/GJ-NCDC-NIV-INSACOG-2409163/2021	2021-04-02	Asia	India	ICMR-National Institute of Virology	NCDC Delhi, Biotechnology Division	V.Vipat et al
EPI_ISL_2189688	India/GJ-NCDC-NIV-INSACOG-2409164/2021	2021-04-02	Asia	India	ICMR-National Institute of Virology	NCDC Delhi, Biotechnology Division	V.Vipat et al
EPI_ISL_2189689	India/GJ-NCDC-NIV-INSACOG-2409165/2021	2021-04-10	Asia	India	ICMR-National Institute of Virology	NCDC Delhi, Biotechnology Division	V.Vipat et al
EPI_ISL_2189690	India/GJ-NCDC-NIV-INSACOG-2409166/2021	2021-04-10	Asia	India	ICMR-National Institute of Virology	NCDC Delhi, Biotechnology Division	V.Vipat et al
EPI_ISL_2189691	India/GJ-NCDC-NIV-INSACOG-2409167/2021	2021-04-10	Asia	India	ICMR-National Institute of Virology	NCDC Delhi, Biotechnology Division	V.Vipat et al
EPI_ISL_2555694	India/GJ-NCDC-NIV-INSACOG-2409168/2021	2021-04-10	Asia	India	ICMR-National Institute of Virology	NCDC Delhi, Biotechnology Division	V.Vipat et al
EPI_ISL_2189580	India/GJ-NCDC-NIV-INSACOG-240917/2021	2021-03-24	Asia	India	ICMR-National Institute of Virology	NCDC Delhi, Biotechnology Division	V.Vipat et al
EPI_ISL_2189693	India/GJ-NCDC-NIV-INSACOG-2409170/2021	2021-04-02	Asia	India	ICMR-National Institute of Virology	NCDC Delhi, Biotechnology Division	V.Vipat et al
EPI_ISL_2189694	India/GJ-NCDC-NIV-INSACOG-2409171/2021	2021-04-02	Asia	India	ICMR-National Institute of Virology	NCDC Delhi, Biotechnology Division	V.Vipat et al
EPI_ISL_2189695	India/GJ-NCDC-NIV-INSACOG-2409172/2021	2021-04-02	Asia	India	ICMR-National Institute of Virology	NCDC Delhi, Biotechnology Division	V.Vipat et al
EPI_ISL_2189696	India/GJ-NCDC-NIV-INSACOG-2409173/2021	2021-04-10	Asia	India	ICMR-National Institute of Virology	NCDC Delhi, Biotechnology Division	V.Vipat et al
EPI_ISL_2189698	India/GJ-NCDC-NIV-INSACOG-2409175/2021	2021-04-10	Asia	India	ICMR-National Institute of Virology	NCDC Delhi, Biotechnology Division	V.Vipat et al
EPI_ISL_2189699	India/GJ-NCDC-NIV-INSACOG-2409176/2021	2021-04-10	Asia	India	ICMR-National Institute of Virology	NCDC Delhi, Biotechnology Division	V.Vipat et al
EPI_ISL_2555695	India/GJ-NCDC-NIV-INSACOG-2409177/2021	2021-04-01	Asia	India	ICMR-National Institute of Virology	NCDC Delhi, Biotechnology Division	V.Vipat et al
EPI_ISL_2189700	India/GJ-NCDC-NIV-INSACOG-2409178/2021	2021-04-02	Asia	India	ICMR-National Institute of Virology	NCDC Delhi, Biotechnology Division	V.Vipat et al
EPI_ISL_2189701	India/GJ-NCDC-NIV-INSACOG-2409179/2021	2021-04-02	Asia	India	ICMR-National Institute of Virology	NCDC Delhi, Biotechnology Division	V.Vipat et al
EPI_ISL_2189581	India/GJ-NCDC-NIV-INSACOG-240918/2021	2021-03-24	Asia	India	ICMR-National Institute of Virology	NCDC Delhi, Biotechnology Division	V.Vipat et al
EPI_ISL_2189703	India/GJ-NCDC-NIV-INSACOG-2409181/2021	2021-04-10	Asia	India	ICMR-National Institute of Virology	NCDC Delhi, Biotechnology Division	V.Vipat et al
EPI_ISL_2189705	India/GJ-NCDC-NIV-INSACOG-2409183/2021	2021-04-10	Asia	India	ICMR-National Institute of Virology	NCDC Delhi, Biotechnology Division	V.Vipat et al
EPI_ISL_2189706	India/GJ-NCDC-NIV-INSACOG-2409184/2021	2021-04-10	Asia	India	ICMR-National Institute of Virology	NCDC Delhi, Biotechnology Division	V.Vipat et al
EPI_ISL_2189707	India/GJ-NCDC-NIV-INSACOG-2409185/2021	2021-04-01	Asia	India	ICMR-National Institute of Virology	NCDC Delhi, Biotechnology Division	V.Vipat et al
EPI_ISL_2189708	India/GJ-NCDC-NIV-INSACOG-2409187/2021	2021-04-02	Asia	India	ICMR-National Institute of Virology	NCDC Delhi, Biotechnology Division	V.Vipat et al
EPI_ISL_2189709	India/GJ-NCDC-NIV-INSACOG-2409188/2021	2021-04-06	Asia	India	ICMR-National Institute of Virology	NCDC Delhi, Biotechnology Division	V.Vipat et al
EPI_ISL_2189582	India/GJ-NCDC-NIV-INSACOG-240919/2021	2021-03-24	Asia	India	ICMR-National Institute of Virology	NCDC Delhi, Biotechnology Division	V.Vipat et al
EPI_ISL_2189711	India/GJ-NCDC-NIV-INSACOG-2409190/2021	2021-04-10	Asia	India	ICMR-National Institute of Virology	NCDC Delhi, Biotechnology Division	V.Vipat et al
EPI_ISL_2189712	India/GJ-NCDC-NIV-INSACOG-2409193/2021	2021-04-10	Asia	India	ICMR-National Institute of Virology	NCDC Delhi, Biotechnology Division	V.Vipat et al
EPI_ISL_2189713	India/GJ-NCDC-NIV-INSACOG-2409194/2021	2021-04-15	Asia	India	ICMR-National Institute of Virology	NCDC Delhi, Biotechnology Division	V.Vipat et al
EPI_ISL_2189569	India/GJ-NCDC-NIV-INSACOG-24092/2021	2021-03-24	Asia	India	ICMR-National Institute of Virology	NCDC Delhi, Biotechnology Division	V.Vipat et al
EPI_ISL_2555665	India/GJ-NCDC-NIV-INSACOG-240920/2021	2021-03-26	Asia	India	ICMR-National Institute of Virology	NCDC Delhi, Biotechnology Division	V.Vipat et al
EPI_ISL_2189717	India/GJ-NCDC-NIV-INSACOG-2409201/2021	2021-04-10	Asia	India	ICMR-National Institute of Virology	NCDC Delhi, Biotechnology Division	Meena Datta et al
EPI_ISL_2189718	India/GJ-NCDC-NIV-INSACOG-2409202/2021	2021-04-15	Asia	India	ICMR-National Institute of Virology	NCDC Delhi, Biotechnology Division	Meena Datta et al
EPI_ISL_2189724	India/GJ-NCDC-NIV-INSACOG-2409209/2021	2021-04-10	Asia	India	ICMR-National Institute of Virology	NCDC Delhi, Biotechnology Division	Meena Datta et al
EPI_ISL_2555701	India/GJ-NCDC-NIV-INSACOG-2409210/2021	2021-04-15	Asia	India	ICMR-National Institute of Virology	NCDC Delhi, Biotechnology Division	Meena Datta et al
EPI_ISL_2189583	India/GJ-NCDC-NIV-INSACOG-240922/2021	2021-03-31	Asia	India	ICMR-National Institute of Virology	NCDC Delhi, Biotechnology Division	V.Vipat et al
EPI_ISL_2189738	India/GJ-NCDC-NIV-INSACOG-2409225/2021	2021-04-10	Asia	India	ICMR-National Institute of Virology	NCDC Delhi, Biotechnology Division	Meena Datta et al
EPI_ISL_2189739	India/GJ-NCDC-NIV-INSACOG-2409226/2021	2021-04-15	Asia	India	ICMR-National Institute of Virology	NCDC Delhi, Biotechnology Division	Meena Datta et al
EPI_ISL_2189744	India/GJ-NCDC-NIV-INSACOG-2409233/2021	2021-04-10	Asia	India	ICMR-National Institute of Virology	NCDC Delhi, Biotechnology Division	Meena Datta et al
EPI_ISL_2189584	India/GJ-NCDC-NIV-INSACOG-240924/2021	2021-04-01	Asia	India	ICMR-National Institute of Virology	NCDC Delhi, Biotechnology Division	V.Vipat et al
EPI_ISL_2189751	India/GJ-NCDC-NIV-INSACOG-2409241/2021	2021-04-10	Asia	India	ICMR-National Institute of Virology	NCDC Delhi, Biotechnology Division	Meena Datta et al
EPI_ISL_2189757	India/GJ-NCDC-NIV-INSACOG-2409249/2021	2021-04-15	Asia	India	ICMR-National Institute of Virology	NCDC Delhi, Biotechnology Division	Meena Datta et al
EPI_ISL_2189585	India/GJ-NCDC-NIV-INSACOG-240925/2021	2021-03-24	Asia	India	ICMR-National Institute of Virology	NCDC Delhi, Biotechnology Division	V.Vipat et al
EPI_ISL_2555710	India/GJ-NCDC-NIV-INSACOG-2409257/2021	2021-04-15	Asia	India	ICMR-National Institute of Virology	NCDC Delhi, Biotechnology Division	Meena Datta et al
EPI_ISL_2189586	India/GJ-NCDC-NIV-INSACOG-240926/2021	2021-03-24	Asia	India	ICMR-National Institute of Virology	NCDC Delhi, Biotechnology Division	V.Vipat et al
EPI_ISL_2189587	India/GJ-NCDC-NIV-INSACOG-240927/2021	2021-03-24	Asia	India	ICMR-National Institute of Virology	NCDC Delhi, Biotechnology Division	V.Vipat et al
EPI_ISL_2189774	India/GJ-NCDC-NIV-INSACOG-2409273/2021	2021-04-15	Asia	India	ICMR-National Institute of Virology	NCDC Delhi, Biotechnology Division	Meena Datta et al
EPI_ISL_2189588	India/GJ-NCDC-NIV-INSACOG-240928/2021	2021-03-26	Asia	India	ICMR-National Institute of Virology	NCDC Delhi, Biotechnology Division	V.Vipat et al
EPI_ISL_2189780	India/GJ-NCDC-NIV-INSACOG-2409281/2021	2021-04-15	Asia	India	ICMR-National Institute of Virology	NCDC Delhi, Biotechnology Division	Meena Datta et al
EPI_ISL_2189589	India/GJ-NCDC-NIV-INSACOG-240929/2021	2021-03-26	Asia	India	ICMR-National Institute of Virology	NCDC Delhi, Biotechnology Division	V.Vipat et al
EPI_ISL_2189570	India/GJ-NCDC-NIV-INSACOG-24093/2021	2021-03-24	Asia	India	ICMR-National Institute of Virology	NCDC Delhi, Biotechnology Division	V.Vipat et al
EPI_ISL_2189590	India/GJ-NCDC-NIV-INSACOG-240930/2021	2021-03-31	Asia	India	ICMR-National Institute of Virology	NCDC Delhi, Biotechnology Division	V.Vipat et al
EPI_ISL_2555669	India/GJ-NCDC-NIV-INSACOG-240932/2021	2021-04-01	Asia	India	ICMR-National Institute of Virology	NCDC Delhi, Biotechnology Division	V.Vipat et al
EPI_ISL_2555670	India/GJ-NCDC-NIV-INSACOG-240933/2021	2021-03-24	Asia	India	ICMR-National Institute of Virology	NCDC Delhi, Biotechnology Division	V.Vipat et al
EPI_ISL_2189591	India/GJ-NCDC-NIV-INSACOG-240934/2021	2021-03-24	Asia	India	ICMR-National Institute of Virology	NCDC Delhi, Biotechnology Division	V.Vipat et al
EPI_ISL_2189592	India/GJ-NCDC-NIV-INSACOG-240935/2021	2021-03-24	Asia	India	ICMR-National Institute of Virology	NCDC Delhi, Biotechnology Division	V.Vipat et al
EPI_ISL_2189593	India/GJ-NCDC-NIV-INSACOG-240936/2021	2021-03-26	Asia	India	ICMR-National Institute of Virology	NCDC Delhi, Biotechnology Division	V.Vipat et al
EPI_ISL_2189594	India/GJ-NCDC-NIV-INSACOG-240939/2021	2021-04-01	Asia	India	ICMR-National Institute of Virology	NCDC Delhi, Biotechnology Division	V.Vipat et al
EPI_ISL_2189595	India/GJ-NCDC-NIV-INSACOG-240941/2021	2021-03-24	Asia	India	ICMR-National Institute of Virology	NCDC Delhi, Biotechnology Division	V.Vipat et al
EPI_ISL_2189596	India/GJ-NCDC-NIV-INSACOG-240942/2021	2021-03-24	Asia	India	ICMR-National Institute of Virology	NCDC Delhi, Biotechnology Division	V.Vipat et al
EPI_ISL_2189597	India/GJ-NCDC-NIV-INSACOG-240944/2021	2021-03-26	Asia	India	ICMR-National Institute of Virology	NCDC Delhi, Biotechnology Division	V.Vipat et al
EPI_ISL_2189598	India/GJ-NCDC-NIV-INSACOG-240946/2021	2021-03-31	Asia	India	ICMR-National Institute of Virology	NCDC Delhi, Biotechnology Division	V.Vipat et al
EPI_ISL_2189600	India/GJ-NCDC-NIV-INSACOG-240949/2021	2021-03-24	Asia	India	ICMR-National Institute of Virology	NCDC Delhi, Biotechnology Division	V.Vipat et al
EPI_ISL_2189572	India/GJ-NCDC-NIV-INSACOG-24095/2021	2021-03-26	Asia	India	ICMR-National Institute of Virology	NCDC Delhi, Biotechnology Division	V.Vipat et al
EPI_ISL_2555677	India/GJ-NCDC-NIV-INSACOG-240950/2021	2021-03-24	Asia	India	ICMR-National Institute of Virology	NCDC Delhi, Biotechnology Division	V.Vipat et al
EPI_ISL_2189601	India/GJ-NCDC-NIV-INSACOG-240951/2021	2021-03-26	Asia	India	ICMR-National Institute of Virology	NCDC Delhi, Biotechnology Division	V.Vipat et al
EPI_ISL_2189602	India/GJ-NCDC-NIV-INSACOG-240952/2021	2021-03-26	Asia	India	ICMR-National Institute of Virology	NCDC Delhi, Biotechnology Division	V.Vipat et al
EPI_ISL_2189604	India/GJ-NCDC-NIV-INSACOG-240954/2021	2021-03-31	Asia	India	ICMR-National Institute of Virology	NCDC Delhi, Biotechnology Division	V.Vipat et al
EPI_ISL_2189606	India/GJ-NCDC-NIV-INSACOG-240958/2021	2021-03-24	Asia	India	ICMR-National Institute of Virology	NCDC Delhi, Biotechnology Division	V.Vipat et al
EPI_ISL_2189607	India/GJ-NCDC-NIV-INSACOG-240959/2021	2021-03-26	Asia	India	ICMR-National Institute of Virology	NCDC Delhi, Biotechnology Division	V.Vipat et al
EPI_ISL_2189573	India/GJ-NCDC-NIV-INSACOG-24096/2021	2021-03-26	Asia	India	ICMR-National Institute of Virology	NCDC Delhi, Biotechnology Division	V.Vipat et al
EPI_ISL_2555680	India/GJ-NCDC-NIV-INSACOG-240961/2021	2021-03-26	Asia	India	ICMR-National Institute of Virology	NCDC Delhi, Biotechnology Division	V.Vipat et al
EPI_ISL_2189610	India/GJ-NCDC-NIV-INSACOG-240964/2021	2021-04-01	Asia	India	ICMR-National Institute of Virology	NCDC Delhi, Biotechnology Division	V.Vipat et al
EPI_ISL_2189611	India/GJ-NCDC-NIV-INSACOG-240965/2021	2021-03-24	Asia	India	ICMR-National Institute of Virology	NCDC Delhi, Biotechnology Division	V.Vipat et al
EPI_ISL_2189612	India/GJ-NCDC-NIV-INSACOG-240966/2021	2021-03-24	Asia	India	ICMR-National Institute of Virology	NCDC Delhi, Biotechnology Division	V.Vipat et al
EPI_ISL_2189613	India/GJ-NCDC-NIV-INSACOG-240967/2021	2021-03-26	Asia	India	ICMR-National Institute of Virology	NCDC Delhi, Biotechnology Division	V.Vipat et al
EPI_ISL_2189614	India/GJ-NCDC-NIV-INSACOG-240968/2021	2021-03-26	Asia	India	ICMR-National Institute of Virology	NCDC Delhi, Biotechnology Division	V.Vipat et al
EPI_ISL_2189615	India/GJ-NCDC-NIV-INSACOG-240969/2021	2021-03-26	Asia	India	ICMR-National Institute of Virology	NCDC Delhi, Biotechnology Division	V.Vipat et al
EPI_ISL_2189574	India/GJ-NCDC-NIV-INSACOG-24097/2021	2021-04-01	Asia	India	ICMR-National Institute of Virology	NCDC Delhi, Biotechnology Division	V.Vipat et al
EPI_ISL_2189616	India/GJ-NCDC-NIV-INSACOG-240970/2021	2021-03-31	Asia	India	ICMR-National Institute of Virology	NCDC Delhi, Biotechnology Division	V.Vipat et al
EPI_ISL_2189617	India/GJ-NCDC-NIV-INSACOG-240972/2021	2021-04-01	Asia	India	ICMR-National Institute of Virology	NCDC Delhi, Biotechnology Division	V.Vipat et al
EPI_ISL_2189618	India/GJ-NCDC-NIV-INSACOG-240973/2021	2021-03-24	Asia	India	ICMR-National Institute of Virology	NCDC Delhi, Biotechnology Division	V.Vipat et al
EPI_ISL_2189619	India/GJ-NCDC-NIV-INSACOG-240974/2021	2021-03-24	Asia	India	ICMR-National Institute of Virology	NCDC Delhi, Biotechnology Division	V.Vipat et al
EPI_ISL_2189620	India/GJ-NCDC-NIV-INSACOG-240975/2021	2021-03-26	Asia	India	ICMR-National Institute of Virology	NCDC Delhi, Biotechnology Division	V.Vipat et al
EPI_ISL_2189621	India/GJ-NCDC-NIV-INSACOG-240976/2021	2021-03-26	Asia	India	ICMR-National Institute of Virology	NCDC Delhi, Biotechnology Division	V.Vipat et al
EPI_ISL_2189622	India/GJ-NCDC-NIV-INSACOG-240977/2021	2021-03-26	Asia	India	ICMR-National Institute of Virology	NCDC Delhi, Biotechnology Division	V.Vipat et al
EPI_ISL_2189623	India/GJ-NCDC-NIV-INSACOG-240978/2021	2021-03-31	Asia	India	ICMR-National Institute of Virology	NCDC Delhi, Biotechnology Division	V.Vipat et al
EPI_ISL_2189624	India/GJ-NCDC-NIV-INSACOG-240979/2021	2021-04-01	Asia	India	ICMR-National Institute of Virology	NCDC Delhi, Biotechnology Division	V.Vipat et al
EPI_ISL_2189626	India/GJ-NCDC-NIV-INSACOG-240981/2021	2021-03-24	Asia	India	ICMR-National Institute of Virology	NCDC Delhi, Biotechnology Division	V.Vipat et al
EPI_ISL_2189627	India/GJ-NCDC-NIV-INSACOG-240982/2021	2021-03-24	Asia	India	ICMR-National Institute of Virology	NCDC Delhi, Biotechnology Division	V.Vipat et al
EPI_ISL_2189629	India/GJ-NCDC-NIV-INSACOG-240984/2021	2021-03-26	Asia	India	ICMR-National Institute of Virology	NCDC Delhi, Biotechnology Division	V.Vipat et al
EPI_ISL_2189630	India/GJ-NCDC-NIV-INSACOG-240985/2021	2021-03-26	Asia	India	ICMR-National Institute of Virology	NCDC Delhi, Biotechnology Division	V.Vipat et al
EPI_ISL_2189633	India/GJ-NCDC-NIV-INSACOG-240988/2021	2021-04-01	Asia	India	ICMR-National Institute of Virology	NCDC Delhi, Biotechnology Division	V.Vipat et al
EPI_ISL_2189635	India/GJ-NCDC-NIV-INSACOG-240990/2021	2021-03-24	Asia	India	ICMR-National Institute of Virology	NCDC Delhi, Biotechnology Division	V.Vipat et al
EPI_ISL_2189636	India/GJ-NCDC-NIV-INSACOG-240992/2021	2021-03-26	Asia	India	ICMR-National Institute of Virology	NCDC Delhi, Biotechnology Division	V.Vipat et al
EPI_ISL_2189638	India/GJ-NCDC-NIV-INSACOG-240997/2021	2021-04-01	Asia	India	ICMR-National Institute of Virology	NCDC Delhi, Biotechnology Division	V.Vipat et al
EPI_ISL_2189639	India/GJ-NCDC-NIV-INSACOG-240998/2021	2021-04-02	Asia	India	ICMR-National Institute of Virology	NCDC Delhi, Biotechnology Division	V.Vipat et al
EPI_ISL_2189640	India/GJ-NCDC-NIV-INSACOG-240999/2021	2021-04-02	Asia	India	ICMR-National Institute of Virology	NCDC Delhi, Biotechnology Division	V.Vipat et al
EPI_ISL_2546133	India/GJ-NCDC-NIV-INSACOG-GSEQ-1522/2021	2021-03-16	Asia	India	ICMR-National Institute of Virology - INSACOG	NIV Influenza	Dr. Varsha Potdar et al
EPI_ISL_2546134	India/GJ-NCDC-NIV-INSACOG-GSEQ-1576/2021	2021-03-02	Asia	India	ICMR-National Institute of Virology - INSACOG	NIV Influenza	Dr. Varsha Potdar et al
EPI_ISL_2546212	India/GJ-NCDC-NIV-INSACOG-GSEQ-1697/2021	2021-03-15	Asia	India	ICMR-National Institute of Virology - INSACOG	NIV Influenza	Dr. Varsha Potdar et al
EPI_ISL_2546214	India/GJ-NCDC-NIV-INSACOG-GSEQ-1709/2021	2021-03-11	Asia	India	ICMR-National Institute of Virology - INSACOG	NIV Influenza	Dr. Varsha Potdar et al
EPI_ISL_2546215	India/GJ-NCDC-NIV-INSACOG-GSEQ-1715/2021	2021-03-19	Asia	India	ICMR-National Institute of Virology - INSACOG	NIV Influenza	Dr. Varsha Potdar et al
EPI_ISL_2546312	India/GJ-NCDC-NIV-INSACOG-GSEQ-1868/2021	2021-03-26	Asia	India	ICMR-National Institute of Virology - INSACOG	NIV Influenza	Dr. Varsha Potdar et al
EPI_ISL_2546316	India/GJ-NCDC-NIV-INSACOG-GSEQ-1878/2021	2021-03-05	Asia	India	ICMR-National Institute of Virology - INSACOG	NIV Influenza	Dr. Varsha Potdar et al
EPI_ISL_2546320	India/GJ-NCDC-NIV-INSACOG-GSEQ-1898/2021	2021-03-18	Asia	India	ICMR-National Institute of Virology - INSACOG	NIV Influenza	Dr. Varsha Potdar et al
EPI_ISL_2546321	India/GJ-NCDC-NIV-INSACOG-GSEQ-1912/2021	2021-03-21	Asia	India	ICMR-National Institute of Virology - INSACOG	NIV Influenza	Dr. Varsha Potdar et al
EPI_ISL_2546322	India/GJ-NCDC-NIV-INSACOG-GSEQ-1921/2021	2021-03-24	Asia	India	ICMR-National Institute of Virology - INSACOG	NIV Influenza	Dr. Varsha Potdar et al
EPI_ISL_2546323	India/GJ-NCDC-NIV-INSACOG-GSEQ-1927/2021	2021-03-25	Asia	India	ICMR-National Institute of Virology - INSACOG	NIV Influenza	Dr. Varsha Potdar et al
EPI_ISL_2546324	India/GJ-NCDC-NIV-INSACOG-GSEQ-1934/2021	2021-03-08	Asia	India	ICMR-National Institute of Virology - INSACOG	NIV Influenza	Dr. Varsha Potdar et al
EPI_ISL_2546407	India/GJ-NCDC-NIV-INSACOG-GSEQ-2098/2021	2021-03-31	Asia	India	ICMR-National Institute of Virology - INSACOG	NIV Influenza	Dr. Varsha Potdar et al
EPI_ISL_2546478	India/GJ-NCDC-NIV-INSACOG-GSEQ-2459/2021	2021-04-04	Asia	India	ICMR-National Institute of Virology - INSACOG	NIV Influenza	Dr. Varsha Potdar et al
EPI_ISL_2546479	India/GJ-NCDC-NIV-INSACOG-GSEQ-2460/2021	2021-04-04	Asia	India	ICMR-National Institute of Virology - INSACOG	NIV Influenza	Dr. Varsha Potdar et al
EPI_ISL_2546486	India/GJ-NCDC-NIV-INSACOG-GSEQ-2599/2021	2021-04-02	Asia	India	ICMR-National Institute of Virology - INSACOG	NIV Influenza	Dr. Varsha Potdar et al
EPI_ISL_2546487	India/GJ-NCDC-NIV-INSACOG-GSEQ-2605/2021	2021-04-06	Asia	India	ICMR-National Institute of Virology - INSACOG	NIV Influenza	Dr. Varsha Potdar et al
EPI_ISL_1034186	India/GJ-NIV-VOC-176/2020	2020-12-26	Asia	India	NIV Influenza	NIV Influenza	Potdar V et al
EPI_ISL_1034163	India/GJ-NIV-VOC-22/2020	2020-12-24	Asia	India	NIV Influenza	NIV Influenza	Potdar V et al
EPI_ISL_1384859	India/GJ-NIV-VOC-432/2021	2021-02-02	Asia	India	National Centre For Cell Science	National Institute of Virology, Pune	Dhiraj Paul et al
EPI_ISL_1384870	India/GJ-NIV-VOC-481/2021	2021-02-03	Asia	India	National Centre For Cell Science	National Centre For Cell Science – INSACOG	Dhiraj Paul et al
EPI_ISL_1384872	India/GJ-NIV-VOC-493/2021	2021-02-06	Asia	India	National Centre For Cell Science	National Centre For Cell Science – INSACOG	Dhiraj Paul et al
EPI_ISL_1384873	India/GJ-NIV-VOC-503/2021	2021-02-06	Asia	India	National Centre For Cell Science	National Centre For Cell Science – INSACOG	Dhiraj Paul et al
EPI_ISL_1384874	India/GJ-NIV-VOC-505/2021	2021-02-06	Asia	India	National Centre For Cell Science	National Centre For Cell Science – INSACOG	Dhiraj Paul et al
EPI_ISL_1384875	India/GJ-NIV-VOC-507/2021	2021-02-06	Asia	India	National Centre For Cell Science	National Centre For Cell Science – INSACOG	Dhiraj Paul et al
EPI_ISL_1384876	India/GJ-NIV-VOC-517/2021	2021-02-06	Asia	India	National Centre For Cell Science	National Centre For Cell Science – INSACOG	Dhiraj Paul et al
EPI_ISL_1384877	India/GJ-NIV-VOC-521/2021	2021-02-06	Asia	India	National Centre For Cell Science	National Centre For Cell Science – INSACOG	Dhiraj Paul et al
EPI_ISL_1384878	India/GJ-NIV-VOC-525/2021	2021-02-06	Asia	India	National Centre For Cell Science	National Centre For Cell Science – INSACOG	Dhiraj Paul et al
EPI_ISL_1384879	India/GJ-NIV-VOC-530/2021	2021-02-06	Asia	India	National Centre For Cell Science	National Centre For Cell Science – INSACOG	Dhiraj Paul et al
EPI_ISL_1384880	India/GJ-NIV-VOC-554/2021	2021-02-06	Asia	India	National Centre For Cell Science	National Centre For Cell Science – INSACOG	Dhiraj Paul et al
EPI_ISL_1384881	India/GJ-NIV-VOC-567/2021	2021-02-06	Asia	India	National Centre For Cell Science	National Centre For Cell Science – INSACOG	Dhiraj Paul et al
EPI_ISL_1384882	India/GJ-NIV-VOC-568/2021	2021-02-06	Asia	India	National Centre For Cell Science	National Centre For Cell Science – INSACOG	Dhiraj Paul et al
EPI_ISL_1384883	India/GJ-NIV-VOC-571/2021	2021-02-06	Asia	India	National Centre For Cell Science	National Centre For Cell Science – INSACOG	Dhiraj Paul et al
EPI_ISL_1384884	India/GJ-NIV-VOC-580/2021	2021-02-08	Asia	India	National Centre For Cell Science	National Centre For Cell Science – INSACOG	Dhiraj Paul et al
EPI_ISL_1034171	India/GJ-NIV-VOC-78/2020	2020-12-24	Asia	India	NIV Influenza	NIV Influenza	Potdar V et al
EPI_ISL_1034173	India/GJ-NIV-VOC-80/2020	2020-12-24	Asia	India	NIV Influenza	NIV Influenza	Potdar V et al
EPI_ISL_2099537	India/HP-04/2020	2020-12-10	Asia	India	National Centre for Disease Control	CDFD -INSACOG	To be addded later et al
EPI_ISL_2099543	India/HP-100/2020	2020-12-08	Asia	India	National Centre for Disease Control	CDFD -INSACOG	To be addded later et al
EPI_ISL_2099544	India/HP-101/2020	2020-12-08	Asia	India	National Centre for Disease Control	CDFD -INSACOG	To be addded later et al
EPI_ISL_2099545	India/HP-102/2020	2020-12-08	Asia	India	National Centre for Disease Control	CDFD -INSACOG	To be addded later et al
EPI_ISL_2099547	India/HP-104/2020	2020-12-06	Asia	India	National Centre for Disease Control	CDFD -INSACOG	To be addded later et al
EPI_ISL_2099548	India/HP-105/2020	2020-12-06	Asia	India	National Centre for Disease Control	CDFD -INSACOG	To be addded later et al
EPI_ISL_2099551	India/HP-108/2020	2020-12-03	Asia	India	National Centre for Disease Control	CDFD -INSACOG	To be addded later et al
EPI_ISL_2099555	India/HP-111/2020	2020-12-01	Asia	India	National Centre for Disease Control	CDFD -INSACOG	To be addded later et al
EPI_ISL_2099560	India/HP-116/2020	2020-12-01	Asia	India	National Centre for Disease Control	CDFD -INSACOG	To be addded later et al
EPI_ISL_2099561	India/HP-117/2020	2020-12-01	Asia	India	National Centre for Disease Control	CDFD -INSACOG	To be addded later et al
EPI_ISL_2099562	India/HP-118/2020	2020-12-01	Asia	India	National Centre for Disease Control	CDFD -INSACOG	To be addded later et al
EPI_ISL_2099575	India/HP-12/2020	2020-12-02	Asia	India	National Centre for Disease Control	CDFD -INSACOG	To be addded later et al
EPI_ISL_2099565	India/HP-120/2020	2020-12-02	Asia	India	National Centre for Disease Control	CDFD -INSACOG	To be addded later et al
EPI_ISL_2099568	India/HP-123/2020	2020-12-02	Asia	India	National Centre for Disease Control	CDFD -INSACOG	To be addded later et al
EPI_ISL_2099569	India/HP-124/2020	2020-12-02	Asia	India	National Centre for Disease Control	CDFD -INSACOG	To be addded later et al
EPI_ISL_2099570	India/HP-125/2020	2020-12-02	Asia	India	National Centre for Disease Control	CDFD -INSACOG	To be addded later et al
EPI_ISL_2099572	India/HP-127/2020	2020-12-02	Asia	India	National Centre for Disease Control	CDFD -INSACOG	To be addded later et al
EPI_ISL_2099586	India/HP-13/2020	2020-12-04	Asia	India	National Centre for Disease Control	CDFD -INSACOG	To be addded later et al
EPI_ISL_2099577	India/HP-131/2020	2020-12-02	Asia	India	National Centre for Disease Control	CDFD -INSACOG	To be addded later et al
EPI_ISL_2099578	India/HP-132/2020	2020-12-02	Asia	India	National Centre for Disease Control	CDFD -INSACOG	To be addded later et al
EPI_ISL_2099580	India/HP-134/2020	2020-12-02	Asia	India	National Centre for Disease Control	CDFD -INSACOG	To be addded later et al
EPI_ISL_2099581	India/HP-135/2020	2020-12-02	Asia	India	National Centre for Disease Control	CDFD -INSACOG	To be addded later et al
EPI_ISL_2099582	India/HP-136/2020	2020-12-04	Asia	India	National Centre for Disease Control	CDFD -INSACOG	To be addded later et al
EPI_ISL_2099587	India/HP-140/2020	2020-12-04	Asia	India	National Centre for Disease Control	CDFD -INSACOG	To be addded later et al
EPI_ISL_2099588	India/HP-141/2020	2020-12-04	Asia	India	National Centre for Disease Control	CDFD -INSACOG	To be addded later et al
EPI_ISL_2099589	India/HP-142/2020	2020-12-04	Asia	India	National Centre for Disease Control	CDFD -INSACOG	To be addded later et al
EPI_ISL_2099590	India/HP-143/2020	2020-12-04	Asia	India	National Centre for Disease Control	CDFD -INSACOG	To be addded later et al
EPI_ISL_2099591	India/HP-144/2020	2020-12-04	Asia	India	National Centre for Disease Control	CDFD -INSACOG	To be addded later et al
EPI_ISL_2099593	India/HP-146/2020	2020-12-04	Asia	India	National Centre for Disease Control	CDFD -INSACOG	To be addded later et al
EPI_ISL_2099594	India/HP-147/2020	2020-12-04	Asia	India	National Centre for Disease Control	CDFD -INSACOG	To be addded later et al
EPI_ISL_2099595	India/HP-148/2020	2020-12-04	Asia	India	National Centre for Disease Control	CDFD -INSACOG	To be addded later et al
EPI_ISL_2099597	India/HP-150/2020	2020-12-04	Asia	India	National Centre for Disease Control	CDFD -INSACOG	To be addded later et al
EPI_ISL_2099598	India/HP-151/2020	2020-12-04	Asia	India	National Centre for Disease Control	CDFD -INSACOG	To be addded later et al
EPI_ISL_2099599	India/HP-152/2020	2020-12-04	Asia	India	National Centre for Disease Control	CDFD -INSACOG	To be addded later et al
EPI_ISL_2099600	India/HP-153/2020	2020-12-04	Asia	India	National Centre for Disease Control	CDFD -INSACOG	To be addded later et al
EPI_ISL_2099601	India/HP-154/2020	2020-12-04	Asia	India	National Centre for Disease Control	CDFD -INSACOG	To be addded later et al
EPI_ISL_2099604	India/HP-157/2020	2020-12-05	Asia	India	National Centre for Disease Control	CDFD -INSACOG	To be addded later et al
EPI_ISL_2099607	India/HP-161/2020	2020-11-23	Asia	India	National Centre for Disease Control	CDFD -INSACOG	To be addded later et al
EPI_ISL_2099609	India/HP-163/2020	2020-11-24	Asia	India	National Centre for Disease Control	CDFD -INSACOG	To be addded later et al
EPI_ISL_2099614	India/HP-169/2020	2020-11-26	Asia	India	National Centre for Disease Control	CDFD -INSACOG	To be addded later et al
EPI_ISL_2099616	India/HP-170/2020	2020-11-25	Asia	India	National Centre for Disease Control	CDFD -INSACOG	To be addded later et al
EPI_ISL_2099617	India/HP-171/2020	2020-11-25	Asia	India	National Centre for Disease Control	CDFD -INSACOG	To be addded later et al
EPI_ISL_2099621	India/HP-175/2020	2020-11-26	Asia	India	National Centre for Disease Control	CDFD -INSACOG	To be addded later et al
EPI_ISL_2099622	India/HP-176/2020	2020-11-26	Asia	India	National Centre for Disease Control	CDFD -INSACOG	To be addded later et al
EPI_ISL_2099623	India/HP-177/2020	2020-11-26	Asia	India	National Centre for Disease Control	CDFD -INSACOG	To be addded later et al
EPI_ISL_2099624	India/HP-178/2020	2020-12-01	Asia	India	National Centre for Disease Control	CDFD -INSACOG	To be addded later et al
EPI_ISL_2099625	India/HP-179/2020	2020-12-02	Asia	India	National Centre for Disease Control	CDFD -INSACOG	To be addded later et al
EPI_ISL_2099629	India/HP-182/2020	2020-12-09	Asia	India	National Centre for Disease Control	CDFD -INSACOG	To be addded later et al
EPI_ISL_2099630	India/HP-183/2020	2020-12-14	Asia	India	National Centre for Disease Control	CDFD -INSACOG	To be addded later et al
EPI_ISL_2099633	India/HP-186/2020	2020-12-17	Asia	India	National Centre for Disease Control	CDFD -INSACOG	To be addded later et al
EPI_ISL_2099634	India/HP-187/2020	2020-11-27	Asia	India	National Centre for Disease Control	CDFD -INSACOG	To be addded later et al
EPI_ISL_2099639	India/HP-19/2020	2020-12-03	Asia	India	National Centre for Disease Control	CDFD -INSACOG	To be addded later et al
EPI_ISL_2099637	India/HP-194/2020	2020-12-05	Asia	India	National Centre for Disease Control	CDFD -INSACOG	To be addded later et al
EPI_ISL_2099638	India/HP-199/2020	2020-12-03	Asia	India	National Centre for Disease Control	CDFD -INSACOG	To be addded later et al
EPI_ISL_2099641	India/HP-204/2020	2020-12-05	Asia	India	National Centre for Disease Control	CDFD -INSACOG	To be addded later et al
EPI_ISL_2099642	India/HP-208/2020	2020-12-05	Asia	India	National Centre for Disease Control	CDFD -INSACOG	To be addded later et al
EPI_ISL_2099647	India/HP-21/2020	2020-12-14	Asia	India	National Centre for Disease Control	CDFD -INSACOG	To be addded later et al
EPI_ISL_2099643	India/HP-211/2020	2020-12-09	Asia	India	National Centre for Disease Control	CDFD -INSACOG	To be addded later et al
EPI_ISL_2099645	India/HP-218/2020	2020-12-14	Asia	India	National Centre for Disease Control	CDFD -INSACOG	To be addded later et al
EPI_ISL_2099653	India/HP-227/2020	2020-12-17	Asia	India	National Centre for Disease Control	CDFD -INSACOG	To be addded later et al
EPI_ISL_2099655	India/HP-229/2020	2020-12-17	Asia	India	National Centre for Disease Control	CDFD -INSACOG	To be addded later et al
EPI_ISL_2099659	India/HP-23/2021	2021-01-24	Asia	India	National Centre for Disease Control	CDFD -INSACOG	To be addded later et al
EPI_ISL_2099656	India/HP-230/2020	2020-12-18	Asia	India	National Centre for Disease Control	CDFD -INSACOG	To be addded later et al
EPI_ISL_2099657	India/HP-232/2021	2021-01-04	Asia	India	National Centre for Disease Control	CDFD -INSACOG	To be addded later et al
EPI_ISL_2099663	India/HP-24/2021	2021-01-22	Asia	India	National Centre for Disease Control	CDFD -INSACOG	To be addded later et al
EPI_ISL_2099661	India/HP-247/2021	2021-02-04	Asia	India	National Centre for Disease Control	CDFD -INSACOG	To be addded later et al
EPI_ISL_2099662	India/HP-248/2021	2021-01-15	Asia	India	National Centre for Disease Control	CDFD -INSACOG	To be addded later et al
EPI_ISL_2099671	India/HP-25/2021	2021-02-18	Asia	India	National Centre for Disease Control	CDFD -INSACOG	To be addded later et al
EPI_ISL_2099664	India/HP-250/2021	2021-01-22	Asia	India	National Centre for Disease Control	CDFD -INSACOG	To be addded later et al
EPI_ISL_2099666	India/HP-254/2021	2021-01-18	Asia	India	National Centre for Disease Control	CDFD -INSACOG	To be addded later et al
EPI_ISL_2099680	India/HP-26/2020	2020-12-13	Asia	India	National Centre for Disease Control	CDFD -INSACOG	To be addded later et al
EPI_ISL_2099675	India/HP-263/2021	2021-03-02	Asia	India	National Centre for Disease Control	CDFD -INSACOG	To be addded later et al
EPI_ISL_2099676	India/HP-264/2021	2021-03-03	Asia	India	National Centre for Disease Control	CDFD -INSACOG	To be addded later et al
EPI_ISL_2099678	India/HP-268/2020	2020-11-22	Asia	India	National Centre for Disease Control	CDFD -INSACOG	To be addded later et al
EPI_ISL_2099681	India/HP-270/2020	2020-12-22	Asia	India	National Centre for Disease Control	CDFD -INSACOG	To be addded later et al
EPI_ISL_2099683	India/HP-272/2020	2020-12-13	Asia	India	National Centre for Disease Control	CDFD -INSACOG	To be addded later et al
EPI_ISL_2099684	India/HP-273/2020	2020-11-22	Asia	India	National Centre for Disease Control	CDFD -INSACOG	To be addded later et al
EPI_ISL_2099685	India/HP-274/2020	2020-12-14	Asia	India	National Centre for Disease Control	CDFD -INSACOG	To be addded later et al
EPI_ISL_2099686	India/HP-275/2020	2020-12-13	Asia	India	National Centre for Disease Control	CDFD -INSACOG	To be addded later et al
EPI_ISL_2099687	India/HP-277/2020	2020-11-22	Asia	India	National Centre for Disease Control	CDFD -INSACOG	To be addded later et al
EPI_ISL_2099689	India/HP-279/2020	2020-11-26	Asia	India	National Centre for Disease Control	CDFD -INSACOG	To be addded later et al
EPI_ISL_2099691	India/HP-280/2020	2020-11-26	Asia	India	National Centre for Disease Control	CDFD -INSACOG	To be addded later et al
EPI_ISL_2099692	India/HP-281/2020	2020-12-21	Asia	India	National Centre for Disease Control	CDFD -INSACOG	To be addded later et al
EPI_ISL_2099694	India/HP-283/2020	2020-12-21	Asia	India	National Centre for Disease Control	CDFD -INSACOG	To be addded later et al
EPI_ISL_2099699	India/HP-288/2020	2020-12-21	Asia	India	National Centre for Disease Control	CDFD -INSACOG	To be addded later et al
EPI_ISL_2099702	India/HP-291/2020	2020-11-25	Asia	India	National Centre for Disease Control	CDFD -INSACOG	To be addded later et al
EPI_ISL_2099703	India/HP-292/2020	2020-11-25	Asia	India	National Centre for Disease Control	CDFD -INSACOG	To be addded later et al
EPI_ISL_2099712	India/HP-33/2020	2020-07-12	Asia	India	National Centre for Disease Control	CDFD -INSACOG	To be addded later et al
EPI_ISL_2099713	India/HP-34/2020	2020-11-24	Asia	India	National Centre for Disease Control	CDFD -INSACOG	To be addded later et al
EPI_ISL_2099714	India/HP-35/2020	2020-11-24	Asia	India	National Centre for Disease Control	CDFD -INSACOG	To be addded later et al
EPI_ISL_2099720	India/HP-42/2020	2020-12-17	Asia	India	National Centre for Disease Control	CDFD -INSACOG	To be addded later et al
EPI_ISL_2099723	India/HP-45/2020	2020-11-23	Asia	India	National Centre for Disease Control	CDFD -INSACOG	To be addded later et al
EPI_ISL_2099726	India/HP-50/2020	2020-11-25	Asia	India	National Centre for Disease Control	CDFD -INSACOG	To be addded later et al
EPI_ISL_2099727	India/HP-51/2020	2020-11-24	Asia	India	National Centre for Disease Control	CDFD -INSACOG	To be addded later et al
EPI_ISL_2099732	India/HP-58/2020	2020-08-12	Asia	India	National Centre for Disease Control	CDFD -INSACOG	To be addded later et al
EPI_ISL_2099733	India/HP-59/2020	2020-11-25	Asia	India	National Centre for Disease Control	CDFD -INSACOG	To be addded later et al
EPI_ISL_2099735	India/HP-61/2020	2020-11-25	Asia	India	National Centre for Disease Control	CDFD -INSACOG	To be addded later et al
EPI_ISL_2099736	India/HP-63/2020	2020-08-12	Asia	India	National Centre for Disease Control	CDFD -INSACOG	To be addded later et al
EPI_ISL_2099737	India/HP-65/2020	2020-12-12	Asia	India	National Centre for Disease Control	CDFD -INSACOG	To be addded later et al
EPI_ISL_2099738	India/HP-66/2020	2020-12-12	Asia	India	National Centre for Disease Control	CDFD -INSACOG	To be addded later et al
EPI_ISL_2099739	India/HP-67/2020	2020-12-12	Asia	India	National Centre for Disease Control	CDFD -INSACOG	To be addded later et al
EPI_ISL_2099740	India/HP-68/2020	2020-12-12	Asia	India	National Centre for Disease Control	CDFD -INSACOG	To be addded later et al
EPI_ISL_2099741	India/HP-72/2020	2020-12-17	Asia	India	National Centre for Disease Control	CDFD -INSACOG	To be addded later et al
EPI_ISL_2099743	India/HP-74/2020	2020-12-18	Asia	India	National Centre for Disease Control	CDFD -INSACOG	To be addded later et al
EPI_ISL_2099744	India/HP-75/2020	2020-12-19	Asia	India	National Centre for Disease Control	CDFD -INSACOG	To be addded later et al
EPI_ISL_2099745	India/HP-76/2020	2020-12-16	Asia	India	National Centre for Disease Control	CDFD -INSACOG	To be addded later et al
EPI_ISL_2099746	India/HP-77/2020	2020-12-19	Asia	India	National Centre for Disease Control	CDFD -INSACOG	To be addded later et al
EPI_ISL_2099747	India/HP-78/2020	2020-12-16	Asia	India	National Centre for Disease Control	CDFD -INSACOG	To be addded later et al
EPI_ISL_2099748	India/HP-79/2020	2020-12-15	Asia	India	National Centre for Disease Control	CDFD -INSACOG	To be addded later et al
EPI_ISL_2099749	India/HP-80/2020	2020-12-16	Asia	India	National Centre for Disease Control	CDFD -INSACOG	To be addded later et al
EPI_ISL_2099750	India/HP-81/2020	2020-10-12	Asia	India	National Centre for Disease Control	CDFD -INSACOG	To be addded later et al
EPI_ISL_2099751	India/HP-82/2020	2020-10-12	Asia	India	National Centre for Disease Control	CDFD -INSACOG	To be addded later et al
EPI_ISL_2099752	India/HP-83/2020	2020-12-16	Asia	India	National Centre for Disease Control	CDFD -INSACOG	To be addded later et al
EPI_ISL_2099753	India/HP-84/2020	2020-11-12	Asia	India	National Centre for Disease Control	CDFD -INSACOG	To be addded later et al
EPI_ISL_2099754	India/HP-85/2020	2020-11-12	Asia	India	National Centre for Disease Control	CDFD -INSACOG	To be addded later et al
EPI_ISL_2099755	India/HP-86/2020	2020-11-12	Asia	India	National Centre for Disease Control	CDFD -INSACOG	To be addded later et al
EPI_ISL_2099759	India/HP-90/2020	2020-11-12	Asia	India	National Centre for Disease Control	CDFD -INSACOG	To be addded later et al
EPI_ISL_2099760	India/HP-91/2020	2020-12-12	Asia	India	National Centre for Disease Control	CDFD -INSACOG	To be addded later et al
EPI_ISL_2099761	India/HP-92/2020	2020-12-16	Asia	India	National Centre for Disease Control	CDFD -INSACOG	To be addded later et al
EPI_ISL_2099762	India/HP-93/2020	2020-12-12	Asia	India	National Centre for Disease Control	CDFD -INSACOG	To be addded later et al
EPI_ISL_2099763	India/HP-94/2020	2020-11-12	Asia	India	National Centre for Disease Control	CDFD -INSACOG	To be addded later et al
EPI_ISL_2099764	India/HP-95/2020	2020-11-30	Asia	India	National Centre for Disease Control	CDFD -INSACOG	To be addded later et al
EPI_ISL_2099765	India/HP-96/2020	2020-11-30	Asia	India	National Centre for Disease Control	CDFD -INSACOG	To be addded later et al
EPI_ISL_2099767	India/HP-98/2020	2020-11-27	Asia	India	National Centre for Disease Control	CDFD -INSACOG	To be addded later et al
EPI_ISL_2099768	India/HP-99/2020	2020-12-23	Asia	India	National Centre for Disease Control	CDFD -INSACOG	To be addded later et al
EPI_ISL_1192150	India/HP-ICMR-12614/2020	2020-05	Asia	India	Viral Research and Diagnostic Laboratory, Dr. R.P. Govt. Medical College,Kangra	Indian Council of Medical Research-National Institute of Virology, Microbial Containment Complex	Pragya D. Yadav et al
EPI_ISL_1192134	India/HP-ICMR-14356/2020	2020-06	Asia	India	Indira Gandhi Medical College & Hospital, Shimla	Indian Council of Medical Research-National Institute of Virology, Microbial Containment Complex	Pragya D. Yadav et al
EPI_ISL_1192076	India/HP-ICMR-18707/2020	2020-07	Asia	India	Indira Gandhi Medical College & Hospital, Shimla	Indian Council of Medical Research-National Institute of Virology, Microbial Containment Complex	Pragya D. Yadav et al
EPI_ISL_1192135	India/HP-ICMR-18920/2020	2020-07	Asia	India	Indira Gandhi Medical College & Hospital, Shimla	Indian Council of Medical Research-National Institute of Virology, Microbial Containment Complex	Pragya D. Yadav et al
EPI_ISL_1192136	India/HP-ICMR-18986/2020	2020-07	Asia	India	Indira Gandhi Medical College & Hospital, Shimla	Indian Council of Medical Research-National Institute of Virology, Microbial Containment Complex	Pragya D. Yadav et al
EPI_ISL_1192137	India/HP-ICMR-18987/2020	2020-07	Asia	India	Indira Gandhi Medical College & Hospital, Shimla	Indian Council of Medical Research-National Institute of Virology, Microbial Containment Complex	Pragya D. Yadav et al
EPI_ISL_1192138	India/HP-ICMR-18988/2020	2020-07	Asia	India	Indira Gandhi Medical College & Hospital, Shimla	Indian Council of Medical Research-National Institute of Virology, Microbial Containment Complex	Pragya D. Yadav et al
EPI_ISL_1192139	India/HP-ICMR-18996/2020	2020-07	Asia	India	Indira Gandhi Medical College & Hospital, Shimla	Indian Council of Medical Research-National Institute of Virology, Microbial Containment Complex	Pragya D. Yadav et al
EPI_ISL_1192140	India/HP-ICMR-25153/2020	2020-07	Asia	India	Indira Gandhi Medical College & Hospital, Shimla	Indian Council of Medical Research-National Institute of Virology, Microbial Containment Complex	Pragya D. Yadav et al
EPI_ISL_1192141	India/HP-ICMR-25276/2020	2020-07	Asia	India	Indira Gandhi Medical College & Hospital, Shimla	Indian Council of Medical Research-National Institute of Virology, Microbial Containment Complex	Pragya D. Yadav et al
EPI_ISL_1192142	India/HP-ICMR-25277/2020	2020-07	Asia	India	Indira Gandhi Medical College & Hospital, Shimla	Indian Council of Medical Research-National Institute of Virology, Microbial Containment Complex	Pragya D. Yadav et al
EPI_ISL_1192143	India/HP-ICMR-25279/2020	2020-07	Asia	India	Indira Gandhi Medical College & Hospital, Shimla	Indian Council of Medical Research-National Institute of Virology, Microbial Containment Complex	Pragya D. Yadav et al
EPI_ISL_1192144	India/HP-ICMR-25299/2020	2020-07	Asia	India	Indira Gandhi Medical College & Hospital, Shimla	Indian Council of Medical Research-National Institute of Virology, Microbial Containment Complex	Pragya D. Yadav et al
EPI_ISL_1192092	India/HP-ICMR-31750/2020	2020-08	Asia	India	Indira Gandhi Medical College & Hospital, Shimla	Indian Council of Medical Research-National Institute of Virology, Microbial Containment Complex	Pragya D. Yadav et al
EPI_ISL_1192145	India/HP-ICMR-37443/2020	2020-08	Asia	India	Indira Gandhi Medical College & Hospital, Shimla	Indian Council of Medical Research-National Institute of Virology, Microbial Containment Complex	Pragya D. Yadav et al
EPI_ISL_1192146	India/HP-ICMR-37445/2020	2020-08	Asia	India	Indira Gandhi Medical College & Hospital, Shimla	Indian Council of Medical Research-National Institute of Virology, Microbial Containment Complex	Pragya D. Yadav et al
EPI_ISL_1192147	India/HP-ICMR-37454/2020	2020-08	Asia	India	Indira Gandhi Medical College & Hospital, Shimla	Indian Council of Medical Research-National Institute of Virology, Microbial Containment Complex	Pragya D. Yadav et al
EPI_ISL_1192148	India/HP-ICMR-37456/2020	2020-08	Asia	India	Indira Gandhi Medical College & Hospital, Shimla	Indian Council of Medical Research-National Institute of Virology, Microbial Containment Complex	Pragya D. Yadav et al
EPI_ISL_1192098	India/HP-ICMR-37465/2020	2020-08	Asia	India	Indira Gandhi Medical College & Hospital, Shimla	Indian Council of Medical Research-National Institute of Virology, Microbial Containment Complex	Pragya D. Yadav et al
EPI_ISL_1192099	India/HP-ICMR-37526/2020	2020-08	Asia	India	Indira Gandhi Medical College & Hospital, Shimla	Indian Council of Medical Research-National Institute of Virology, Microbial Containment Complex	Pragya D. Yadav et al
EPI_ISL_1192152	India/HP-ICMR-47571/2020	2020-08	Asia	India	Viral Research and Diagnostic Laboratory, Dr. R.P. Govt. Medical College,Kangra	Indian Council of Medical Research-National Institute of Virology, Microbial Containment Complex	Pragya D. Yadav et al
EPI_ISL_1192153	India/HP-ICMR-47573/2020	2020-08	Asia	India	Viral Research and Diagnostic Laboratory, Dr. R.P. Govt. Medical College,Kangra	Indian Council of Medical Research-National Institute of Virology, Microbial Containment Complex	Pragya D. Yadav et al
EPI_ISL_1251269	India/HP-ICMR-47634/2020	2020-08	Asia	India	Viral Research and Diagnostic Laboratory, Dr. R.P. Govt. Medical College,Kangra	Indian Council of Medical Research-National Institute of Virology, Microbial Containment Complex	Pragya D. Yadav et al
EPI_ISL_1192151	India/HP-ICMR-47703/2020	2020-08	Asia	India	Viral Research and Diagnostic Laboratory, Dr. R.P. Govt. Medical College,Kangra	Indian Council of Medical Research-National Institute of Virology, Microbial Containment Complex	Pragya D. Yadav et al
EPI_ISL_1192158	India/HP-ICMR-52574/2020	2020-08	Asia	India	Viral Research and Diagnostic Laboratory, Dr. R.P. Govt. Medical College,Kangra	Indian Council of Medical Research-National Institute of Virology, Microbial Containment Complex	Pragya D. Yadav et al
EPI_ISL_1192155	India/HP-ICMR-52578/2020	2020-08	Asia	India	Viral Research and Diagnostic Laboratory, Dr. R.P. Govt. Medical College,Kangra	Indian Council of Medical Research-National Institute of Virology, Microbial Containment Complex	Pragya D. Yadav et al
EPI_ISL_1192156	India/HP-ICMR-52579/2020	2020-08	Asia	India	Viral Research and Diagnostic Laboratory, Dr. R.P. Govt. Medical College,Kangra	Indian Council of Medical Research-National Institute of Virology, Microbial Containment Complex	Pragya D. Yadav et al
EPI_ISL_1192157	India/HP-ICMR-52597/2020	2020-08	Asia	India	Viral Research and Diagnostic Laboratory, Dr. R.P. Govt. Medical College,Kangra	Indian Council of Medical Research-National Institute of Virology, Microbial Containment Complex	Pragya D. Yadav et al
EPI_ISL_1192154	India/HP-ICMR-52599/2020	2020-08	Asia	India	Viral Research and Diagnostic Laboratory, Dr. R.P. Govt. Medical College,Kangra	Indian Council of Medical Research-National Institute of Virology, Microbial Containment Complex	Pragya D. Yadav et al
EPI_ISL_1192079	India/HP-ICMR-52651/2020	2020-08	Asia	India	Viral Research and Diagnostic Laboratory, Dr. R.P. Govt. Medical College,Kangra	Indian Council of Medical Research-National Institute of Virology, Microbial Containment Complex	Pragya D. Yadav et al
EPI_ISL_1192149	India/HP-ICMR-5280/2020	2020-05	Asia	India	Viral Research and Diagnostic Laboratory, Dr. R.P. Govt. Medical College,Kangra	Indian Council of Medical Research-National Institute of Virology, Microbial Containment Complex	Pragya D. Yadav et al
EPI_ISL_1192159	India/HP-ICMR-59762/2020	2020-09	Asia	India	Viral Research and Diagnostic Laboratory, Dr. R.P. Govt. Medical College,Kangra	Indian Council of Medical Research-National Institute of Virology, Microbial Containment Complex	Pragya D. Yadav et al
EPI_ISL_1192160	India/HP-ICMR-59785/2020	2020-09	Asia	India	Viral Research and Diagnostic Laboratory, Dr. R.P. Govt. Medical College,Kangra	Indian Council of Medical Research-National Institute of Virology, Microbial Containment Complex	Pragya D. Yadav et al
EPI_ISL_1192161	India/HP-ICMR-59935/2020	2020-09	Asia	India	Viral Research and Diagnostic Laboratory, Dr. R.P. Govt. Medical College,Kangra	Indian Council of Medical Research-National Institute of Virology, Microbial Containment Complex	Pragya D. Yadav et al
EPI_ISL_2614645	India/HP-IHBT1/2021	2021-04-07	Asia	India	CSIR Institute of Himalayan Bioresource Technology	CSIR Institute of Himalayan Bioresource Technology	Ravi Kumar et al
EPI_ISL_2459928	India/HP-NCDC-1009211/2021	2021-02-12	Asia	India	National Centre for Disease Control (NCDC) Biotechnology Division, Delhi	NCDC Delhi, Biotechnology Division INSACOG	Kalaiarasan Ponnusamy et al
EPI_ISL_2459929	India/HP-NCDC-1009212/2021	2021-02-12	Asia	India	National Centre for Disease Control (NCDC) Biotechnology Division, Delhi	NCDC Delhi, Biotechnology Division INSACOG	Kalaiarasan Ponnusamy et al
EPI_ISL_2459930	India/HP-NCDC-1009213/2021	2021-02-12	Asia	India	National Centre for Disease Control (NCDC) Biotechnology Division, Delhi	NCDC Delhi, Biotechnology Division INSACOG	Kalaiarasan Ponnusamy et al
EPI_ISL_2459931	India/HP-NCDC-1009214/2021	2021-02-12	Asia	India	National Centre for Disease Control (NCDC) Biotechnology Division, Delhi	NCDC Delhi, Biotechnology Division INSACOG	Kalaiarasan Ponnusamy et al
EPI_ISL_2460472	India/HP-NCDC-160939/2021	2021-03-03	Asia	India	National Centre for Disease Control (NCDC) Biotechnology Division, Delhi	NCDC Delhi, Biotechnology Division INSACOG	Robin Marwal et al
EPI_ISL_2505122	India/HP-NCDC-160941/2021	2021-03-03	Asia	India	National Centre for Disease Control (NCDC) Biotechnology Division, Delhi	NCDC Delhi, Biotechnology Division INSACOG	Robin Marwal et al
EPI_ISL_2460473	India/HP-NCDC-160942/2021	2021-03-03	Asia	India	National Centre for Disease Control (NCDC) Biotechnology Division, Delhi	NCDC Delhi, Biotechnology Division INSACOG	Robin Marwal et al
EPI_ISL_2556339	India/HP-NCDC-170923/2021	2021-03-08	Asia	India	National Centre for Disease Control (NCDC) Biotechnology Division, Delhi	NCDC Delhi, Biotechnology Division INSACOG	Mahesh S Dhar et al
EPI_ISL_2556343	India/HP-NCDC-170929/2021	2021-03-10	Asia	India	National Centre for Disease Control (NCDC) Biotechnology Division, Delhi	NCDC Delhi, Biotechnology Division INSACOG	Mahesh S Dhar et al
EPI_ISL_2556963	India/HP-NCDC-1909172/2021	2021-03-17	Asia	India	National Centre for Disease Control (NCDC) Biotechnology Division, Delhi	NCDC Delhi, Biotechnology Division INSACOG	Meena Datta et al
EPI_ISL_2556969	India/HP-NCDC-1909179/2021	2021-03-20	Asia	India	National Centre for Disease Control (NCDC) Biotechnology Division, Delhi	NCDC Delhi, Biotechnology Division INSACOG	Meena Datta et al
EPI_ISL_2460729	India/HP-NCDC-1909180/2021	2021-03-20	Asia	India	National Centre for Disease Control (NCDC) Biotechnology Division, Delhi	NCDC Delhi, Biotechnology Division INSACOG	Meena Datta et al
EPI_ISL_2460726	India/HP-NCDC-1909182/2021	2021-03-22	Asia	India	National Centre for Disease Control (NCDC) Biotechnology Division, Delhi	NCDC Delhi, Biotechnology Division INSACOG	Meena Datta et al
EPI_ISL_2556974	India/HP-NCDC-1909186/2021	2021-03-22	Asia	India	National Centre for Disease Control (NCDC) Biotechnology Division, Delhi	NCDC Delhi, Biotechnology Division INSACOG	Meena Datta et al
EPI_ISL_2461842	India/HP-NCDC-2709172/2021	2021-03-04	Asia	India	National Centre for Disease Control (NCDC) Biotechnology Division, Delhi	NCDC Delhi, Biotechnology Division INSACOG	Kalaiarasan Ponnusamy et al
EPI_ISL_2461843	India/HP-NCDC-2709178/2021	2021-04-05	Asia	India	National Centre for Disease Control (NCDC) Biotechnology Division, Delhi	NCDC Delhi, Biotechnology Division INSACOG	Kalaiarasan Ponnusamy et al
EPI_ISL_2461885	India/HP-NCDC-2709179/2021	2021-04-06	Asia	India	National Centre for Disease Control (NCDC) Biotechnology Division, Delhi	NCDC Delhi, Biotechnology Division INSACOG	Kalaiarasan Ponnusamy et al
EPI_ISL_2460981	India/HP-NCDC-2809153/2021	2021-04-24	Asia	India	National Centre for Disease Control (NCDC) Biotechnology Division, Delhi	NCDC Delhi, Biotechnology Division INSACOG	Priyanka Singh et al
EPI_ISL_2460983	India/HP-NCDC-2809156/2021	2021-04-24	Asia	India	National Centre for Disease Control (NCDC) Biotechnology Division, Delhi	NCDC Delhi, Biotechnology Division INSACOG	Priyanka Singh et al
EPI_ISL_2460984	India/HP-NCDC-2809157/2021	2021-04-24	Asia	India	National Centre for Disease Control (NCDC) Biotechnology Division, Delhi	NCDC Delhi, Biotechnology Division INSACOG	Priyanka Singh et al
EPI_ISL_2460989	India/HP-NCDC-2809164/2021	2021-04-24	Asia	India	National Centre for Disease Control (NCDC) Biotechnology Division, Delhi	NCDC Delhi, Biotechnology Division INSACOG	Priyanka Singh et al
EPI_ISL_2460990	India/HP-NCDC-2809165/2021	2021-04-24	Asia	India	National Centre for Disease Control (NCDC) Biotechnology Division, Delhi	NCDC Delhi, Biotechnology Division INSACOG	Priyanka Singh et al
EPI_ISL_2460991	India/HP-NCDC-2809166/2021	2021-04-24	Asia	India	National Centre for Disease Control (NCDC) Biotechnology Division, Delhi	NCDC Delhi, Biotechnology Division INSACOG	Priyanka Singh et al
EPI_ISL_2460992	India/HP-NCDC-2809168/2021	2021-04-23	Asia	India	National Centre for Disease Control (NCDC) Biotechnology Division, Delhi	NCDC Delhi, Biotechnology Division INSACOG	Priyanka Singh et al
EPI_ISL_4446958	India/HP-NCDC-3809134/2021	2021-04-30	Asia	India	National Centre for Disease Control (NCDC) Biotechnology Division, Delhi - INSACOG	NCDC Delhi, Biotechnology Division -INSACOG	Mahesh S Dhar et al
EPI_ISL_4446959	India/HP-NCDC-3809135/2021	2021-04-07	Asia	India	National Centre for Disease Control (NCDC) Biotechnology Division, Delhi - INSACOG	NCDC Delhi, Biotechnology Division -INSACOG	Mahesh S Dhar et al
EPI_ISL_4446960	India/HP-NCDC-3809136/2021	2021-04-11	Asia	India	National Centre for Disease Control (NCDC) Biotechnology Division, Delhi - INSACOG	NCDC Delhi, Biotechnology Division -INSACOG	Mahesh S Dhar et al
EPI_ISL_4446961	India/HP-NCDC-3809137/2021	2021-03-23	Asia	India	National Centre for Disease Control (NCDC) Biotechnology Division, Delhi - INSACOG	NCDC Delhi, Biotechnology Division -INSACOG	Mahesh S Dhar et al
EPI_ISL_4446963	India/HP-NCDC-3809139/2021	2021-05-05	Asia	India	National Centre for Disease Control (NCDC) Biotechnology Division, Delhi - INSACOG	NCDC Delhi, Biotechnology Division -INSACOG	Mahesh S Dhar et al
EPI_ISL_4446964	India/HP-NCDC-3809140/2021	2021-05-11	Asia	India	National Centre for Disease Control (NCDC) Biotechnology Division, Delhi - INSACOG	NCDC Delhi, Biotechnology Division -INSACOG	Mahesh S Dhar et al
EPI_ISL_4446966	India/HP-NCDC-3809142/2021	2021-05-02	Asia	India	National Centre for Disease Control (NCDC) Biotechnology Division, Delhi - INSACOG	NCDC Delhi, Biotechnology Division -INSACOG	Mahesh S Dhar et al
EPI_ISL_4446969	India/HP-NCDC-3809145/2021	2021-05-07	Asia	India	National Centre for Disease Control (NCDC) Biotechnology Division, Delhi - INSACOG	NCDC Delhi, Biotechnology Division -INSACOG	Mahesh S Dhar et al
EPI_ISL_4446972	India/HP-NCDC-3809148/2021	2021-05-06	Asia	India	National Centre for Disease Control (NCDC) Biotechnology Division, Delhi - INSACOG	NCDC Delhi, Biotechnology Division -INSACOG	Mahesh S Dhar et al
EPI_ISL_4446973	India/HP-NCDC-3809149/2021	2021-05-06	Asia	India	National Centre for Disease Control (NCDC) Biotechnology Division, Delhi - INSACOG	NCDC Delhi, Biotechnology Division -INSACOG	Mahesh S Dhar et al
EPI_ISL_4446974	India/HP-NCDC-3809150/2021	2021-05-06	Asia	India	National Centre for Disease Control (NCDC) Biotechnology Division, Delhi - INSACOG	NCDC Delhi, Biotechnology Division -INSACOG	Mahesh S Dhar et al
EPI_ISL_4446975	India/HP-NCDC-3809151/2021	2021-05-07	Asia	India	National Centre for Disease Control (NCDC) Biotechnology Division, Delhi - INSACOG	NCDC Delhi, Biotechnology Division -INSACOG	Mahesh S Dhar et al
EPI_ISL_4446976	India/HP-NCDC-3809152/2021	2021-05-07	Asia	India	National Centre for Disease Control (NCDC) Biotechnology Division, Delhi - INSACOG	NCDC Delhi, Biotechnology Division -INSACOG	Mahesh S Dhar et al
EPI_ISL_4474218	India/HP-NCDC-3909193/2021	2021-04-25	Asia	India	National Centre for Disease Control (NCDC) Biotechnology Division, Delhi - INSACOG	NCDC Delhi, Biotechnology Division -INSACOG	Mahesh S Dhar et al
EPI_ISL_4474093	India/HP-NCDC-3909196/2021	2021-04-21	Asia	India	National Centre for Disease Control (NCDC) Biotechnology Division, Delhi - INSACOG	NCDC Delhi, Biotechnology Division -INSACOG	Mahesh S Dhar et al
EPI_ISL_4474094	India/HP-NCDC-3909201/2021	2021-04-23	Asia	India	National Centre for Disease Control (NCDC) Biotechnology Division, Delhi - INSACOG	NCDC Delhi, Biotechnology Division -INSACOG	Mahesh S Dhar et al
EPI_ISL_4474095	India/HP-NCDC-3909205/2021	2021-04-22	Asia	India	National Centre for Disease Control (NCDC) Biotechnology Division, Delhi - INSACOG	NCDC Delhi, Biotechnology Division -INSACOG	Mahesh S Dhar et al
EPI_ISL_4474096	India/HP-NCDC-3909207/2021	2021-04-22	Asia	India	National Centre for Disease Control (NCDC) Biotechnology Division, Delhi - INSACOG	NCDC Delhi, Biotechnology Division -INSACOG	Mahesh S Dhar et al
EPI_ISL_4474098	India/HP-NCDC-3909211/2021	2021-04-23	Asia	India	National Centre for Disease Control (NCDC) Biotechnology Division, Delhi - INSACOG	NCDC Delhi, Biotechnology Division -INSACOG	Mahesh S Dhar et al
EPI_ISL_4503241	India/HP-NCDC-3909212/2021	2021-04-21	Asia	India	National Centre for Disease Control (NCDC) Biotechnology Division, Delhi - INSACOG	NCDC Delhi, Biotechnology Division -INSACOG	Mahesh S Dhar et al
EPI_ISL_4474099	India/HP-NCDC-3909213/2021	2021-04-21	Asia	India	National Centre for Disease Control (NCDC) Biotechnology Division, Delhi - INSACOG	NCDC Delhi, Biotechnology Division -INSACOG	Mahesh S Dhar et al
EPI_ISL_4474213	India/HP-NCDC-3909216/2021	2021-03-08	Asia	India	National Centre for Disease Control (NCDC) Biotechnology Division, Delhi - INSACOG	NCDC Delhi, Biotechnology Division -INSACOG	Mahesh S Dhar et al
EPI_ISL_4474236	India/HP-NCDC-3909219/2021	2021-03-24	Asia	India	National Centre for Disease Control (NCDC) Biotechnology Division, Delhi - INSACOG	NCDC Delhi, Biotechnology Division -INSACOG	Mahesh S Dhar et al
EPI_ISL_4474237	India/HP-NCDC-3909223/2021	2021-03-28	Asia	India	National Centre for Disease Control (NCDC) Biotechnology Division, Delhi - INSACOG	NCDC Delhi, Biotechnology Division -INSACOG	Mahesh S Dhar et al
EPI_ISL_4474220	India/HP-NCDC-3909224/2021	2021-03-29	Asia	India	National Centre for Disease Control (NCDC) Biotechnology Division, Delhi - INSACOG	NCDC Delhi, Biotechnology Division -INSACOG	Mahesh S Dhar et al
EPI_ISL_4474221	India/HP-NCDC-3909225/2021	2021-03-30	Asia	India	National Centre for Disease Control (NCDC) Biotechnology Division, Delhi - INSACOG	NCDC Delhi, Biotechnology Division -INSACOG	Mahesh S Dhar et al
EPI_ISL_4474238	India/HP-NCDC-3909229/2021	2021-03-03	Asia	India	National Centre for Disease Control (NCDC) Biotechnology Division, Delhi - INSACOG	NCDC Delhi, Biotechnology Division -INSACOG	Mahesh S Dhar et al
EPI_ISL_4474239	India/HP-NCDC-3909230/2021	2021-03-15	Asia	India	National Centre for Disease Control (NCDC) Biotechnology Division, Delhi - INSACOG	NCDC Delhi, Biotechnology Division -INSACOG	Mahesh S Dhar et al
EPI_ISL_4474045	India/HP-NCDC-3909231/2021	2021-03-15	Asia	India	National Centre for Disease Control (NCDC) Biotechnology Division, Delhi - INSACOG	NCDC Delhi, Biotechnology Division -INSACOG	Mahesh S Dhar et al
EPI_ISL_4474222	India/HP-NCDC-3909232/2021	2021-03-17	Asia	India	National Centre for Disease Control (NCDC) Biotechnology Division, Delhi - INSACOG	NCDC Delhi, Biotechnology Division -INSACOG	Mahesh S Dhar et al
EPI_ISL_4474223	India/HP-NCDC-3909234/2021	2021-03-22	Asia	India	National Centre for Disease Control (NCDC) Biotechnology Division, Delhi - INSACOG	NCDC Delhi, Biotechnology Division -INSACOG	Mahesh S Dhar et al
EPI_ISL_4474240	India/HP-NCDC-3909236/2021	2021-03-24	Asia	India	National Centre for Disease Control (NCDC) Biotechnology Division, Delhi - INSACOG	NCDC Delhi, Biotechnology Division -INSACOG	Mahesh S Dhar et al
EPI_ISL_4474241	India/HP-NCDC-3909237/2021	2021-03-25	Asia	India	National Centre for Disease Control (NCDC) Biotechnology Division, Delhi - INSACOG	NCDC Delhi, Biotechnology Division -INSACOG	Mahesh S Dhar et al
EPI_ISL_4474242	India/HP-NCDC-3909238/2021	2021-03-30	Asia	India	National Centre for Disease Control (NCDC) Biotechnology Division, Delhi - INSACOG	NCDC Delhi, Biotechnology Division -INSACOG	Mahesh S Dhar et al
EPI_ISL_4474215	India/HP-NCDC-3909239/2021	2021-03-28	Asia	India	National Centre for Disease Control (NCDC) Biotechnology Division, Delhi - INSACOG	NCDC Delhi, Biotechnology Division -INSACOG	Mahesh S Dhar et al
EPI_ISL_4474243	India/HP-NCDC-3909240/2021	2021-03-30	Asia	India	National Centre for Disease Control (NCDC) Biotechnology Division, Delhi - INSACOG	NCDC Delhi, Biotechnology Division -INSACOG	Mahesh S Dhar et al
EPI_ISL_4474244	India/HP-NCDC-3909241/2021	2021-03-16	Asia	India	National Centre for Disease Control (NCDC) Biotechnology Division, Delhi - INSACOG	NCDC Delhi, Biotechnology Division -INSACOG	Mahesh S Dhar et al
EPI_ISL_4474245	India/HP-NCDC-3909242/2021	2021-03-17	Asia	India	National Centre for Disease Control (NCDC) Biotechnology Division, Delhi - INSACOG	NCDC Delhi, Biotechnology Division -INSACOG	Mahesh S Dhar et al
EPI_ISL_4474255	India/HP-NCDC-3909243/2021	2021-03-02	Asia	India	National Centre for Disease Control (NCDC) Biotechnology Division, Delhi - INSACOG	NCDC Delhi, Biotechnology Division -INSACOG	Mahesh S Dhar et al
EPI_ISL_4474256	India/HP-NCDC-3909244/2021	2021-03-02	Asia	India	National Centre for Disease Control (NCDC) Biotechnology Division, Delhi - INSACOG	NCDC Delhi, Biotechnology Division -INSACOG	Mahesh S Dhar et al
EPI_ISL_4503238	India/HP-NCDC-3909246/2021	2021-06-03	Asia	India	National Centre for Disease Control (NCDC) Biotechnology Division, Delhi - INSACOG	NCDC Delhi, Biotechnology Division -INSACOG	Mahesh S Dhar et al
EPI_ISL_4474224	India/HP-NCDC-3909247/2021	2021-03-08	Asia	India	National Centre for Disease Control (NCDC) Biotechnology Division, Delhi - INSACOG	NCDC Delhi, Biotechnology Division -INSACOG	Mahesh S Dhar et al
EPI_ISL_4474246	India/HP-NCDC-3909251/2021	2021-03-11	Asia	India	National Centre for Disease Control (NCDC) Biotechnology Division, Delhi - INSACOG	NCDC Delhi, Biotechnology Division -INSACOG	Mahesh S Dhar et al
EPI_ISL_4474225	India/HP-NCDC-3909252/2021	2021-03-15	Asia	India	National Centre for Disease Control (NCDC) Biotechnology Division, Delhi - INSACOG	NCDC Delhi, Biotechnology Division -INSACOG	Mahesh S Dhar et al
EPI_ISL_4474226	India/HP-NCDC-3909253/2021	2021-03-16	Asia	India	National Centre for Disease Control (NCDC) Biotechnology Division, Delhi - INSACOG	NCDC Delhi, Biotechnology Division -INSACOG	Mahesh S Dhar et al
EPI_ISL_4474227	India/HP-NCDC-3909254/2021	2021-03-18	Asia	India	National Centre for Disease Control (NCDC) Biotechnology Division, Delhi - INSACOG	NCDC Delhi, Biotechnology Division -INSACOG	Mahesh S Dhar et al
EPI_ISL_4474100	India/HP-NCDC-3909255/2021	2021-04-30	Asia	India	National Centre for Disease Control (NCDC) Biotechnology Division, Delhi - INSACOG	NCDC Delhi, Biotechnology Division -INSACOG	Mahesh S Dhar et al
EPI_ISL_4474247	India/HP-NCDC-3909256/2021	2021-03-26	Asia	India	National Centre for Disease Control (NCDC) Biotechnology Division, Delhi - INSACOG	NCDC Delhi, Biotechnology Division -INSACOG	Mahesh S Dhar et al
EPI_ISL_4474248	India/HP-NCDC-3909259/2021	2021-03-26	Asia	India	National Centre for Disease Control (NCDC) Biotechnology Division, Delhi - INSACOG	NCDC Delhi, Biotechnology Division -INSACOG	Mahesh S Dhar et al
EPI_ISL_4474228	India/HP-NCDC-3909260/2021	2021-03-26	Asia	India	National Centre for Disease Control (NCDC) Biotechnology Division, Delhi - INSACOG	NCDC Delhi, Biotechnology Division -INSACOG	Mahesh S Dhar et al
EPI_ISL_4474229	India/HP-NCDC-3909262/2021	2021-03-23	Asia	India	National Centre for Disease Control (NCDC) Biotechnology Division, Delhi - INSACOG	NCDC Delhi, Biotechnology Division -INSACOG	Mahesh S Dhar et al
EPI_ISL_4474249	India/HP-NCDC-3909263/2021	2021-03-08	Asia	India	National Centre for Disease Control (NCDC) Biotechnology Division, Delhi - INSACOG	NCDC Delhi, Biotechnology Division -INSACOG	Mahesh S Dhar et al
EPI_ISL_4474230	India/HP-NCDC-3909264/2021	2021-03-23	Asia	India	National Centre for Disease Control (NCDC) Biotechnology Division, Delhi - INSACOG	NCDC Delhi, Biotechnology Division -INSACOG	Mahesh S Dhar et al
EPI_ISL_4474250	India/HP-NCDC-3909265/2021	2021-03-22	Asia	India	National Centre for Disease Control (NCDC) Biotechnology Division, Delhi - INSACOG	NCDC Delhi, Biotechnology Division -INSACOG	Mahesh S Dhar et al
EPI_ISL_4474231	India/HP-NCDC-3909266/2021	2021-03-22	Asia	India	National Centre for Disease Control (NCDC) Biotechnology Division, Delhi - INSACOG	NCDC Delhi, Biotechnology Division -INSACOG	Mahesh S Dhar et al
EPI_ISL_4474251	India/HP-NCDC-3909268/2021	2021-03-20	Asia	India	National Centre for Disease Control (NCDC) Biotechnology Division, Delhi - INSACOG	NCDC Delhi, Biotechnology Division -INSACOG	Mahesh S Dhar et al
EPI_ISL_4474046	India/HP-NCDC-3909270/2021	2021-03-15	Asia	India	National Centre for Disease Control (NCDC) Biotechnology Division, Delhi - INSACOG	NCDC Delhi, Biotechnology Division -INSACOG	Mahesh S Dhar et al
EPI_ISL_4474252	India/HP-NCDC-3909271/2021	2021-03-19	Asia	India	National Centre for Disease Control (NCDC) Biotechnology Division, Delhi - INSACOG	NCDC Delhi, Biotechnology Division -INSACOG	Mahesh S Dhar et al
EPI_ISL_4503243	India/HP-NCDC-3909272/2021	2021-03-16	Asia	India	National Centre for Disease Control (NCDC) Biotechnology Division, Delhi - INSACOG	NCDC Delhi, Biotechnology Division -INSACOG	Mahesh S Dhar et al
EPI_ISL_4474233	India/HP-NCDC-3909275/2021	2021-03-10	Asia	India	National Centre for Disease Control (NCDC) Biotechnology Division, Delhi - INSACOG	NCDC Delhi, Biotechnology Division -INSACOG	Mahesh S Dhar et al
EPI_ISL_4474101	India/HP-NCDC-3909276/2021	2021-03-22	Asia	India	National Centre for Disease Control (NCDC) Biotechnology Division, Delhi - INSACOG	NCDC Delhi, Biotechnology Division -INSACOG	Mahesh S Dhar et al
EPI_ISL_4474253	India/HP-NCDC-3909278/2021	2021-03-24	Asia	India	National Centre for Disease Control (NCDC) Biotechnology Division, Delhi - INSACOG	NCDC Delhi, Biotechnology Division -INSACOG	Mahesh S Dhar et al
EPI_ISL_4474234	India/HP-NCDC-3909280/2021	2021-03-24	Asia	India	National Centre for Disease Control (NCDC) Biotechnology Division, Delhi - INSACOG	NCDC Delhi, Biotechnology Division -INSACOG	Mahesh S Dhar et al
EPI_ISL_4474047	India/HP-NCDC-3909282/2021	2021-03-03	Asia	India	National Centre for Disease Control (NCDC) Biotechnology Division, Delhi - INSACOG	NCDC Delhi, Biotechnology Division -INSACOG	Mahesh S Dhar et al
EPI_ISL_4474254	India/HP-NCDC-3909283/2021	2021-03-16	Asia	India	National Centre for Disease Control (NCDC) Biotechnology Division, Delhi - INSACOG	NCDC Delhi, Biotechnology Division -INSACOG	Mahesh S Dhar et al
EPI_ISL_4474105	India/HP-NCDC-3909337/2021	2021-05-22	Asia	India	National Centre for Disease Control (NCDC) Biotechnology Division, Delhi - INSACOG	NCDC Delhi, Biotechnology Division -INSACOG	Mahesh S Dhar et al
EPI_ISL_4474107	India/HP-NCDC-3909342/2021	2021-05-09	Asia	India	National Centre for Disease Control (NCDC) Biotechnology Division, Delhi - INSACOG	NCDC Delhi, Biotechnology Division -INSACOG	Mahesh S Dhar et al
EPI_ISL_4474133	India/HP-NCDC-3909344/2021	2021-05-29	Asia	India	National Centre for Disease Control (NCDC) Biotechnology Division, Delhi - INSACOG	NCDC Delhi, Biotechnology Division -INSACOG	Mahesh S Dhar et al
EPI_ISL_4474108	India/HP-NCDC-3909347/2021	2021-05-30	Asia	India	National Centre for Disease Control (NCDC) Biotechnology Division, Delhi - INSACOG	NCDC Delhi, Biotechnology Division -INSACOG	Mahesh S Dhar et al
EPI_ISL_4474109	India/HP-NCDC-3909348/2021	2021-05-27	Asia	India	National Centre for Disease Control (NCDC) Biotechnology Division, Delhi - INSACOG	NCDC Delhi, Biotechnology Division -INSACOG	Mahesh S Dhar et al
EPI_ISL_4474214	India/HP-NCDC-3909349/2021	2021-05-31	Asia	India	National Centre for Disease Control (NCDC) Biotechnology Division, Delhi - INSACOG	NCDC Delhi, Biotechnology Division -INSACOG	Mahesh S Dhar et al
EPI_ISL_4474125	India/HP-NCDC-3909381/2021	2021-04-21	Asia	India	National Centre for Disease Control (NCDC) Biotechnology Division, Delhi - INSACOG	NCDC Delhi, Biotechnology Division -INSACOG	Mahesh S Dhar et al
EPI_ISL_4462287	India/HP-NCDC-4109102/2021	2021-05-17	Asia	India	National Centre for Disease Control (NCDC) Biotechnology Division, Delhi - INSACOG	NCDC Delhi, Biotechnology Division -INSACOG	Mahesh S Dhar et al
EPI_ISL_4462280	India/HP-NCDC-4109124/2021	2021-06-07	Asia	India	National Centre for Disease Control (NCDC) Biotechnology Division, Delhi - INSACOG	NCDC Delhi, Biotechnology Division -INSACOG	Mahesh S Dhar et al
EPI_ISL_4462278	India/HP-NCDC-4109126/2021	2021-06-09	Asia	India	National Centre for Disease Control (NCDC) Biotechnology Division, Delhi - INSACOG	NCDC Delhi, Biotechnology Division -INSACOG	Mahesh S Dhar et al
EPI_ISL_4462289	India/HP-NCDC-4109155/2021	2021-05-17	Asia	India	National Centre for Disease Control (NCDC) Biotechnology Division, Delhi - INSACOG	NCDC Delhi, Biotechnology Division -INSACOG	Mahesh S Dhar et al
EPI_ISL_4462286	India/HP-NCDC-4109159/2021	2021-05-21	Asia	India	National Centre for Disease Control (NCDC) Biotechnology Division, Delhi - INSACOG	NCDC Delhi, Biotechnology Division -INSACOG	Mahesh S Dhar et al
EPI_ISL_4462285	India/HP-NCDC-4109162/2021	2021-05-22	Asia	India	National Centre for Disease Control (NCDC) Biotechnology Division, Delhi - INSACOG	NCDC Delhi, Biotechnology Division -INSACOG	Mahesh S Dhar et al
EPI_ISL_4462283	India/HP-NCDC-4109169/2021	2021-06-01	Asia	India	National Centre for Disease Control (NCDC) Biotechnology Division, Delhi - INSACOG	NCDC Delhi, Biotechnology Division -INSACOG	Mahesh S Dhar et al
EPI_ISL_4462709	India/HP-NCDC-420911/2021	2021-05-28	Asia	India	National Centre for Disease Control (NCDC) Biotechnology Division, Delhi - INSACOG	NCDC Delhi, Biotechnology Division -INSACOG	Kalaiarasan Ponnusamy et al
EPI_ISL_4462710	India/HP-NCDC-420914/2021	2021-06-02	Asia	India	National Centre for Disease Control (NCDC) Biotechnology Division, Delhi - INSACOG	NCDC Delhi, Biotechnology Division -INSACOG	Kalaiarasan Ponnusamy et al
EPI_ISL_4462713	India/HP-NCDC-420920/2021	2021-06-08	Asia	India	National Centre for Disease Control (NCDC) Biotechnology Division, Delhi - INSACOG	NCDC Delhi, Biotechnology Division -INSACOG	Kalaiarasan Ponnusamy et al
EPI_ISL_4462715	India/HP-NCDC-420925/2021	2021-06-13	Asia	India	National Centre for Disease Control (NCDC) Biotechnology Division, Delhi - INSACOG	NCDC Delhi, Biotechnology Division -INSACOG	Kalaiarasan Ponnusamy et al
EPI_ISL_4462716	India/HP-NCDC-420928/2021	2021-05-25	Asia	India	National Centre for Disease Control (NCDC) Biotechnology Division, Delhi - INSACOG	NCDC Delhi, Biotechnology Division -INSACOG	Kalaiarasan Ponnusamy et al
EPI_ISL_4462717	India/HP-NCDC-420933/2021	2021-05-27	Asia	India	National Centre for Disease Control (NCDC) Biotechnology Division, Delhi - INSACOG	NCDC Delhi, Biotechnology Division -INSACOG	Kalaiarasan Ponnusamy et al
EPI_ISL_4462773	India/HP-NCDC-4209330/2021	2021-06-11	Asia	India	National Centre for Disease Control (NCDC) Biotechnology Division, Delhi - INSACOG	NCDC Delhi, Biotechnology Division -INSACOG	Kalaiarasan Ponnusamy et al
EPI_ISL_4462721	India/HP-NCDC-420945/2021	2021-05-19	Asia	India	National Centre for Disease Control (NCDC) Biotechnology Division, Delhi - INSACOG	NCDC Delhi, Biotechnology Division -INSACOG	Kalaiarasan Ponnusamy et al
EPI_ISL_4462790	India/HP-NCDC-420946/2021	2021-05-20	Asia	India	National Centre for Disease Control (NCDC) Biotechnology Division, Delhi - INSACOG	NCDC Delhi, Biotechnology Division -INSACOG	Kalaiarasan Ponnusamy et al
EPI_ISL_4462722	India/HP-NCDC-420947/2021	2021-05-23	Asia	India	National Centre for Disease Control (NCDC) Biotechnology Division, Delhi - INSACOG	NCDC Delhi, Biotechnology Division -INSACOG	Kalaiarasan Ponnusamy et al
EPI_ISL_4462723	India/HP-NCDC-420948/2021	2021-05-25	Asia	India	National Centre for Disease Control (NCDC) Biotechnology Division, Delhi - INSACOG	NCDC Delhi, Biotechnology Division -INSACOG	Kalaiarasan Ponnusamy et al
EPI_ISL_4462724	India/HP-NCDC-420949/2021	2021-05-25	Asia	India	National Centre for Disease Control (NCDC) Biotechnology Division, Delhi - INSACOG	NCDC Delhi, Biotechnology Division -INSACOG	Kalaiarasan Ponnusamy et al
EPI_ISL_4462791	India/HP-NCDC-420950/2021	2021-05-27	Asia	India	National Centre for Disease Control (NCDC) Biotechnology Division, Delhi - INSACOG	NCDC Delhi, Biotechnology Division -INSACOG	Kalaiarasan Ponnusamy et al
EPI_ISL_4462725	India/HP-NCDC-420951/2021	2021-05-27	Asia	India	National Centre for Disease Control (NCDC) Biotechnology Division, Delhi - INSACOG	NCDC Delhi, Biotechnology Division -INSACOG	Kalaiarasan Ponnusamy et al
EPI_ISL_4462727	India/HP-NCDC-420954/2021	2021-05-29	Asia	India	National Centre for Disease Control (NCDC) Biotechnology Division, Delhi - INSACOG	NCDC Delhi, Biotechnology Division -INSACOG	Kalaiarasan Ponnusamy et al
EPI_ISL_4462728	India/HP-NCDC-420955/2021	2021-05-29	Asia	India	National Centre for Disease Control (NCDC) Biotechnology Division, Delhi - INSACOG	NCDC Delhi, Biotechnology Division -INSACOG	Kalaiarasan Ponnusamy et al
EPI_ISL_4462730	India/HP-NCDC-420957/2021	2021-05-30	Asia	India	National Centre for Disease Control (NCDC) Biotechnology Division, Delhi - INSACOG	NCDC Delhi, Biotechnology Division -INSACOG	Kalaiarasan Ponnusamy et al
EPI_ISL_4462731	India/HP-NCDC-420959/2021	2021-06-02	Asia	India	National Centre for Disease Control (NCDC) Biotechnology Division, Delhi - INSACOG	NCDC Delhi, Biotechnology Division -INSACOG	Kalaiarasan Ponnusamy et al
EPI_ISL_4462732	India/HP-NCDC-420960/2021	2021-06-03	Asia	India	National Centre for Disease Control (NCDC) Biotechnology Division, Delhi - INSACOG	NCDC Delhi, Biotechnology Division -INSACOG	Kalaiarasan Ponnusamy et al
EPI_ISL_4462733	India/HP-NCDC-420961/2021	2021-06-03	Asia	India	National Centre for Disease Control (NCDC) Biotechnology Division, Delhi - INSACOG	NCDC Delhi, Biotechnology Division -INSACOG	Kalaiarasan Ponnusamy et al
EPI_ISL_4462735	India/HP-NCDC-420963/2021	2021-06-07	Asia	India	National Centre for Disease Control (NCDC) Biotechnology Division, Delhi - INSACOG	NCDC Delhi, Biotechnology Division -INSACOG	Kalaiarasan Ponnusamy et al
EPI_ISL_4462736	India/HP-NCDC-420965/2021	2021-06-08	Asia	India	National Centre for Disease Control (NCDC) Biotechnology Division, Delhi - INSACOG	NCDC Delhi, Biotechnology Division -INSACOG	Kalaiarasan Ponnusamy et al
EPI_ISL_4462737	India/HP-NCDC-420966/2021	2021-06-08	Asia	India	National Centre for Disease Control (NCDC) Biotechnology Division, Delhi - INSACOG	NCDC Delhi, Biotechnology Division -INSACOG	Kalaiarasan Ponnusamy et al
EPI_ISL_4462738	India/HP-NCDC-420967/2021	2021-06-08	Asia	India	National Centre for Disease Control (NCDC) Biotechnology Division, Delhi - INSACOG	NCDC Delhi, Biotechnology Division -INSACOG	Kalaiarasan Ponnusamy et al
EPI_ISL_4462708	India/HP-NCDC-42097/2021	2021-05-22	Asia	India	National Centre for Disease Control (NCDC) Biotechnology Division, Delhi - INSACOG	NCDC Delhi, Biotechnology Division -INSACOG	Kalaiarasan Ponnusamy et al
EPI_ISL_4462740	India/HP-NCDC-420972/2021	2021-06-10	Asia	India	National Centre for Disease Control (NCDC) Biotechnology Division, Delhi - INSACOG	NCDC Delhi, Biotechnology Division -INSACOG	Kalaiarasan Ponnusamy et al
EPI_ISL_4492914	India/HP-NCDC-4309307/2021	2021-06-17	Asia	India	National Centre for Disease Control (NCDC) Biotechnology Division, Delhi - INSACOG	NCDC Delhi, Biotechnology Division -INSACOG	Kalaiarasan Ponnusamy et al
EPI_ISL_4492954	India/HP-NCDC-4309308/2021	2021-06-18	Asia	India	National Centre for Disease Control (NCDC) Biotechnology Division, Delhi - INSACOG	NCDC Delhi, Biotechnology Division -INSACOG	Kalaiarasan Ponnusamy et al
EPI_ISL_4503295	India/HP-NCDC-4309343/2021	2021-06-18	Asia	India	National Centre for Disease Control (NCDC) Biotechnology Division, Delhi - INSACOG	NCDC Delhi, Biotechnology Division -INSACOG	Kalaiarasan Ponnusamy et al
EPI_ISL_4492899	India/HP-NCDC-4309356/2021	2021-06-24	Asia	India	National Centre for Disease Control (NCDC) Biotechnology Division, Delhi - INSACOG	NCDC Delhi, Biotechnology Division -INSACOG	Kalaiarasan Ponnusamy et al
EPI_ISL_4492905	India/HP-NCDC-4309366/2021	2021-06-21	Asia	India	National Centre for Disease Control (NCDC) Biotechnology Division, Delhi - INSACOG	NCDC Delhi, Biotechnology Division -INSACOG	Kalaiarasan Ponnusamy et al
EPI_ISL_4492900	India/HP-NCDC-4309367/2021	2021-06-24	Asia	India	National Centre for Disease Control (NCDC) Biotechnology Division, Delhi - INSACOG	NCDC Delhi, Biotechnology Division -INSACOG	Kalaiarasan Ponnusamy et al
EPI_ISL_4492902	India/HP-NCDC-4309378/2021	2021-06-22	Asia	India	National Centre for Disease Control (NCDC) Biotechnology Division, Delhi - INSACOG	NCDC Delhi, Biotechnology Division -INSACOG	Kalaiarasan Ponnusamy et al
EPI_ISL_4492908	India/HP-NCDC-4309381/2021	2021-06-21	Asia	India	National Centre for Disease Control (NCDC) Biotechnology Division, Delhi - INSACOG	NCDC Delhi, Biotechnology Division -INSACOG	Kalaiarasan Ponnusamy et al
EPI_ISL_4492901	India/HP-NCDC-4309383/2021	2021-06-24	Asia	India	National Centre for Disease Control (NCDC) Biotechnology Division, Delhi - INSACOG	NCDC Delhi, Biotechnology Division -INSACOG	Kalaiarasan Ponnusamy et al
EPI_ISL_4463246	India/HP-NCDC-44091/2021	2021-06-23	Asia	India	National Centre for Disease Control (NCDC) Biotechnology Division, Delhi - INSACOG	NCDC Delhi, Biotechnology Division -INSACOG	Kalaiarasan Ponnusamy et al
EPI_ISL_4463247	India/HP-NCDC-4409102/2021	2021-06-23	Asia	India	National Centre for Disease Control (NCDC) Biotechnology Division, Delhi - INSACOG	NCDC Delhi, Biotechnology Division -INSACOG	Kalaiarasan Ponnusamy et al
EPI_ISL_4463238	India/HP-NCDC-4409103/2021	2021-06-26	Asia	India	National Centre for Disease Control (NCDC) Biotechnology Division, Delhi - INSACOG	NCDC Delhi, Biotechnology Division -INSACOG	Kalaiarasan Ponnusamy et al
EPI_ISL_4463240	India/HP-NCDC-4409124/2021	2021-06-26	Asia	India	National Centre for Disease Control (NCDC) Biotechnology Division, Delhi - INSACOG	NCDC Delhi, Biotechnology Division -INSACOG	Kalaiarasan Ponnusamy et al
EPI_ISL_4463252	India/HP-NCDC-4409127/2021	2021-06-16	Asia	India	National Centre for Disease Control (NCDC) Biotechnology Division, Delhi - INSACOG	NCDC Delhi, Biotechnology Division -INSACOG	Kalaiarasan Ponnusamy et al
EPI_ISL_4463250	India/HP-NCDC-4409128/2021	2021-06-17	Asia	India	National Centre for Disease Control (NCDC) Biotechnology Division, Delhi - INSACOG	NCDC Delhi, Biotechnology Division -INSACOG	Kalaiarasan Ponnusamy et al
EPI_ISL_4463251	India/HP-NCDC-4409129/2021	2021-06-17	Asia	India	National Centre for Disease Control (NCDC) Biotechnology Division, Delhi - INSACOG	NCDC Delhi, Biotechnology Division -INSACOG	Kalaiarasan Ponnusamy et al
EPI_ISL_4463303	India/HP-NCDC-4409137/2021	2021-05-25	Asia	India	National Centre for Disease Control (NCDC) Biotechnology Division, Delhi - INSACOG	NCDC Delhi, Biotechnology Division -INSACOG	Kalaiarasan Ponnusamy et al
EPI_ISL_4463236	India/HP-NCDC-4409140/2021	2021-06-28	Asia	India	National Centre for Disease Control (NCDC) Biotechnology Division, Delhi - INSACOG	NCDC Delhi, Biotechnology Division -INSACOG	Kalaiarasan Ponnusamy et al
EPI_ISL_4463256	India/HP-NCDC-4409142/2021	2021-06-15	Asia	India	National Centre for Disease Control (NCDC) Biotechnology Division, Delhi - INSACOG	NCDC Delhi, Biotechnology Division -INSACOG	Kalaiarasan Ponnusamy et al
EPI_ISL_4463302	India/HP-NCDC-4409145/2021	2021-06-15	Asia	India	National Centre for Disease Control (NCDC) Biotechnology Division, Delhi - INSACOG	NCDC Delhi, Biotechnology Division -INSACOG	Kalaiarasan Ponnusamy et al
EPI_ISL_4463257	India/HP-NCDC-4409149/2021	2021-06-15	Asia	India	National Centre for Disease Control (NCDC) Biotechnology Division, Delhi - INSACOG	NCDC Delhi, Biotechnology Division -INSACOG	Kalaiarasan Ponnusamy et al
EPI_ISL_4463248	India/HP-NCDC-4409200/2021	2021-06-21	Asia	India	National Centre for Disease Control (NCDC) Biotechnology Division, Delhi - INSACOG	NCDC Delhi, Biotechnology Division -INSACOG	Kalaiarasan Ponnusamy et al
EPI_ISL_4463306	India/HP-NCDC-4409201/2021	2021-06-21	Asia	India	National Centre for Disease Control (NCDC) Biotechnology Division, Delhi - INSACOG	NCDC Delhi, Biotechnology Division -INSACOG	Kalaiarasan Ponnusamy et al
EPI_ISL_4463254	India/HP-NCDC-4409208/2021	2021-06-16	Asia	India	National Centre for Disease Control (NCDC) Biotechnology Division, Delhi - INSACOG	NCDC Delhi, Biotechnology Division -INSACOG	Kalaiarasan Ponnusamy et al
EPI_ISL_4463245	India/HP-NCDC-4409210/2021	2021-06-24	Asia	India	National Centre for Disease Control (NCDC) Biotechnology Division, Delhi - INSACOG	NCDC Delhi, Biotechnology Division -INSACOG	Kalaiarasan Ponnusamy et al
EPI_ISL_4463242	India/HP-NCDC-4409211/2021	2021-06-25	Asia	India	National Centre for Disease Control (NCDC) Biotechnology Division, Delhi - INSACOG	NCDC Delhi, Biotechnology Division -INSACOG	Kalaiarasan Ponnusamy et al
EPI_ISL_4463307	India/HP-NCDC-4409213/2021	2021-06-28	Asia	India	National Centre for Disease Control (NCDC) Biotechnology Division, Delhi - INSACOG	NCDC Delhi, Biotechnology Division -INSACOG	Kalaiarasan Ponnusamy et al
EPI_ISL_4463237	India/HP-NCDC-44095/2021	2021-06-26	Asia	India	National Centre for Disease Control (NCDC) Biotechnology Division, Delhi - INSACOG	NCDC Delhi, Biotechnology Division -INSACOG	Kalaiarasan Ponnusamy et al
EPI_ISL_4463255	India/HP-NCDC-440987/2021	2021-06-15	Asia	India	National Centre for Disease Control (NCDC) Biotechnology Division, Delhi - INSACOG	NCDC Delhi, Biotechnology Division -INSACOG	Kalaiarasan Ponnusamy et al
EPI_ISL_4463249	India/HP-NCDC-440990/2021	2021-06-18	Asia	India	National Centre for Disease Control (NCDC) Biotechnology Division, Delhi - INSACOG	NCDC Delhi, Biotechnology Division -INSACOG	Kalaiarasan Ponnusamy et al
EPI_ISL_1908744	India/HP-NCDC-INSACOG-1309184/2020	2020-11-26	Asia	India	Biotechnology Division, NCDC Delhi	NCDC Delhi, Biotechnology Division	Radhakrishnan V. S et al
EPI_ISL_1908745	India/HP-NCDC-INSACOG-1309185/2020	2020-11-26	Asia	India	Biotechnology Division, NCDC Delhi	NCDC Delhi, Biotechnology Division	Radhakrishnan V. S et al
EPI_ISL_1908746	India/HP-NCDC-INSACOG-1309186/2020	2020-11-26	Asia	India	Biotechnology Division, NCDC Delhi	NCDC Delhi, Biotechnology Division	Radhakrishnan V. S et al
EPI_ISL_1908747	India/HP-NCDC-INSACOG-1309187/2020	2020-11-26	Asia	India	Biotechnology Division, NCDC Delhi	NCDC Delhi, Biotechnology Division	Radhakrishnan V. S et al
EPI_ISL_1908748	India/HP-NCDC-INSACOG-1309188/2020	2020-11-26	Asia	India	Biotechnology Division, NCDC Delhi	NCDC Delhi, Biotechnology Division	Radhakrishnan V. S et al
EPI_ISL_1908749	India/HP-NCDC-INSACOG-1309189/2020	2020-11-26	Asia	India	Biotechnology Division, NCDC Delhi	NCDC Delhi, Biotechnology Division	Radhakrishnan V. S et al
EPI_ISL_2504588	India/HP-NCDC-INSACOG-1309190/2020	2020-11-26	Asia	India	Biotechnology Division, NCDC Delhi	NCDC Delhi, Biotechnology Division	Radhakrishnan V. S et al
EPI_ISL_1970172	India/HP-NCDC-INSACOG-2209130/2021	2021-04-03	Asia	India	Biotechnology Division, NCDC Delhi	NCDC Delhi, Biotechnology Division	Kalaiarasan Ponnusamy et al
EPI_ISL_1970173	India/HP-NCDC-INSACOG-2209132/2021	2021-04-03	Asia	India	Biotechnology Division, NCDC Delhi	NCDC Delhi, Biotechnology Division	Kalaiarasan Ponnusamy et al
EPI_ISL_1970174	India/HP-NCDC-INSACOG-2209133/2021	2021-04-03	Asia	India	Biotechnology Division, NCDC Delhi	NCDC Delhi, Biotechnology Division	Kalaiarasan Ponnusamy et al
EPI_ISL_1970175	India/HP-NCDC-INSACOG-2209134/2021	2021-04-03	Asia	India	Biotechnology Division, NCDC Delhi	NCDC Delhi, Biotechnology Division	Kalaiarasan Ponnusamy et al
EPI_ISL_1970178	India/HP-NCDC-INSACOG-2209138/2021	2021-04-03	Asia	India	Biotechnology Division, NCDC Delhi	NCDC Delhi, Biotechnology Division	Kalaiarasan Ponnusamy et al
EPI_ISL_1970179	India/HP-NCDC-INSACOG-2209139/2021	2021-04-03	Asia	India	Biotechnology Division, NCDC Delhi	NCDC Delhi, Biotechnology Division	Kalaiarasan Ponnusamy et al
EPI_ISL_1970096	India/HP-NCDC-INSACOG-220916/2021	2021-03-18	Asia	India	Biotechnology Division, NCDC Delhi	NCDC Delhi, Biotechnology Division	Mahesh S Dhar et al
EPI_ISL_1231328	India/HR-ICMR-1/2020	2020-03	Asia	India	BPS GOVT. Medical college for women,Khanapur Kalan,Sonepat	Indian Council of Medical Research-National Institute of Virology, Microbial Containment Complex	Pragya D. Yadav et al
EPI_ISL_1231335	India/HR-ICMR-10/2020	2020-04	Asia	India	BPS GOVT. Medical college for women,Khanapur Kalan,Sonepat	Indian Council of Medical Research-National Institute of Virology, Microbial Containment Complex	Pragya D. Yadav et al
EPI_ISL_1231336	India/HR-ICMR-12/2020	2020-05	Asia	India	BPS GOVT. Medical college for women,Khanapur Kalan,Sonepat	Indian Council of Medical Research-National Institute of Virology, Microbial Containment Complex	Pragya D. Yadav et al
EPI_ISL_1231337	India/HR-ICMR-14/2020	2020-05	Asia	India	BPS GOVT. Medical college for women,Khanapur Kalan,Sonepat	Indian Council of Medical Research-National Institute of Virology, Microbial Containment Complex	Pragya D. Yadav et al
EPI_ISL_1231338	India/HR-ICMR-17/2020	2020-05	Asia	India	BPS GOVT. Medical college for women,Khanapur Kalan,Sonepat	Indian Council of Medical Research-National Institute of Virology, Microbial Containment Complex	Pragya D. Yadav et al
EPI_ISL_1231339	India/HR-ICMR-19/2020	2020-05	Asia	India	BPS GOVT. Medical college for women,Khanapur Kalan,Sonepat	Indian Council of Medical Research-National Institute of Virology, Microbial Containment Complex	Pragya D. Yadav et al
EPI_ISL_1231340	India/HR-ICMR-21/2020	2020-06	Asia	India	BPS GOVT. Medical college for women,Khanapur Kalan,Sonepat	Indian Council of Medical Research-National Institute of Virology, Microbial Containment Complex	Pragya D. Yadav et al
EPI_ISL_1231341	India/HR-ICMR-22/2020	2020-06	Asia	India	BPS GOVT. Medical college for women,Khanapur Kalan,Sonepat	Indian Council of Medical Research-National Institute of Virology, Microbial Containment Complex	Pragya D. Yadav et al
EPI_ISL_1231342	India/HR-ICMR-23/2020	2020-06	Asia	India	BPS GOVT. Medical college for women,Khanapur Kalan,Sonepat	Indian Council of Medical Research-National Institute of Virology, Microbial Containment Complex	Pragya D. Yadav et al
EPI_ISL_1231343	India/HR-ICMR-26/2020	2020-06	Asia	India	BPS GOVT. Medical college for women,Khanapur Kalan,Sonepat	Indian Council of Medical Research-National Institute of Virology, Microbial Containment Complex	Pragya D. Yadav et al
EPI_ISL_1231344	India/HR-ICMR-27/2020	2020-06	Asia	India	BPS GOVT. Medical college for women,Khanapur Kalan,Sonepat	Indian Council of Medical Research-National Institute of Virology, Microbial Containment Complex	Pragya D. Yadav et al
EPI_ISL_1231345	India/HR-ICMR-29/2020	2020-06	Asia	India	BPS GOVT. Medical college for women,Khanapur Kalan,Sonepat	Indian Council of Medical Research-National Institute of Virology, Microbial Containment Complex	Pragya D. Yadav et al
EPI_ISL_1231346	India/HR-ICMR-31/2020	2020-06	Asia	India	BPS GOVT. Medical college for women,Khanapur Kalan,Sonepat	Indian Council of Medical Research-National Institute of Virology, Microbial Containment Complex	Pragya D. Yadav et al
EPI_ISL_1231347	India/HR-ICMR-32/2020	2020-06	Asia	India	BPS GOVT. Medical college for women,Khanapur Kalan,Sonepat	Indian Council of Medical Research-National Institute of Virology, Microbial Containment Complex	Pragya D. Yadav et al
EPI_ISL_1231348	India/HR-ICMR-34/2020	2020-06	Asia	India	BPS GOVT. Medical college for women,Khanapur Kalan,Sonepat	Indian Council of Medical Research-National Institute of Virology, Microbial Containment Complex	Pragya D. Yadav et al
EPI_ISL_1231349	India/HR-ICMR-35/2020	2020-06	Asia	India	BPS GOVT. Medical college for women,Khanapur Kalan,Sonepat	Indian Council of Medical Research-National Institute of Virology, Microbial Containment Complex	Pragya D. Yadav et al
EPI_ISL_1231350	India/HR-ICMR-37/2020	2020-06	Asia	India	BPS GOVT. Medical college for women,Khanapur Kalan,Sonepat	Indian Council of Medical Research-National Institute of Virology, Microbial Containment Complex	Pragya D. Yadav et al
EPI_ISL_1231329	India/HR-ICMR-4/2020	2020-03	Asia	India	BPS GOVT. Medical college for women,Khanapur Kalan,Sonepat	Indian Council of Medical Research-National Institute of Virology, Microbial Containment Complex	Pragya D. Yadav et al
EPI_ISL_1231351	India/HR-ICMR-41/2020	2020-07	Asia	India	BPS GOVT. Medical college for women,Khanapur Kalan,Sonepat	Indian Council of Medical Research-National Institute of Virology, Microbial Containment Complex	Pragya D. Yadav et al
EPI_ISL_1231352	India/HR-ICMR-42/2020	2020-07	Asia	India	BPS GOVT. Medical college for women,Khanapur Kalan,Sonepat	Indian Council of Medical Research-National Institute of Virology, Microbial Containment Complex	Pragya D. Yadav et al
EPI_ISL_1231353	India/HR-ICMR-43/2020	2020-07	Asia	India	BPS GOVT. Medical college for women,Khanapur Kalan,Sonepat	Indian Council of Medical Research-National Institute of Virology, Microbial Containment Complex	Pragya D. Yadav et al
EPI_ISL_1231354	India/HR-ICMR-46/2020	2020-07	Asia	India	BPS GOVT. Medical college for women,Khanapur Kalan,Sonepat	Indian Council of Medical Research-National Institute of Virology, Microbial Containment Complex	Pragya D. Yadav et al
EPI_ISL_1231355	India/HR-ICMR-47/2020	2020-07	Asia	India	BPS GOVT. Medical college for women,Khanapur Kalan,Sonepat	Indian Council of Medical Research-National Institute of Virology, Microbial Containment Complex	Pragya D. Yadav et al
EPI_ISL_1231356	India/HR-ICMR-49/2020	2020-07	Asia	India	BPS GOVT. Medical college for women,Khanapur Kalan,Sonepat	Indian Council of Medical Research-National Institute of Virology, Microbial Containment Complex	Pragya D. Yadav et al
EPI_ISL_1231330	India/HR-ICMR-5/2020	2020-04	Asia	India	BPS GOVT. Medical college for women,Khanapur Kalan,Sonepat	Indian Council of Medical Research-National Institute of Virology, Microbial Containment Complex	Pragya D. Yadav et al
EPI_ISL_1231357	India/HR-ICMR-50/2020	2020-08	Asia	India	BPS GOVT. Medical college for women,Khanapur Kalan,Sonepat	Indian Council of Medical Research-National Institute of Virology, Microbial Containment Complex	Pragya D. Yadav et al
EPI_ISL_1231358	India/HR-ICMR-51/2020	2020-08	Asia	India	BPS GOVT. Medical college for women,Khanapur Kalan,Sonepat	Indian Council of Medical Research-National Institute of Virology, Microbial Containment Complex	Pragya D. Yadav et al
EPI_ISL_1231359	India/HR-ICMR-52/2020	2020-08	Asia	India	BPS GOVT. Medical college for women,Khanapur Kalan,Sonepat	Indian Council of Medical Research-National Institute of Virology, Microbial Containment Complex	Pragya D. Yadav et al
EPI_ISL_1231360	India/HR-ICMR-53/2020	2020-08	Asia	India	BPS GOVT. Medical college for women,Khanapur Kalan,Sonepat	Indian Council of Medical Research-National Institute of Virology, Microbial Containment Complex	Pragya D. Yadav et al
EPI_ISL_1231361	India/HR-ICMR-56/2020	2020-08	Asia	India	BPS GOVT. Medical college for women,Khanapur Kalan,Sonepat	Indian Council of Medical Research-National Institute of Virology, Microbial Containment Complex	Pragya D. Yadav et al
EPI_ISL_1231362	India/HR-ICMR-58/2020	2020-08	Asia	India	BPS GOVT. Medical college for women,Khanapur Kalan,Sonepat	Indian Council of Medical Research-National Institute of Virology, Microbial Containment Complex	Pragya D. Yadav et al
EPI_ISL_1231363	India/HR-ICMR-59/2020	2020-08	Asia	India	BPS GOVT. Medical college for women,Khanapur Kalan,Sonepat	Indian Council of Medical Research-National Institute of Virology, Microbial Containment Complex	Pragya D. Yadav et al
EPI_ISL_1231331	India/HR-ICMR-6/2020	2020-04	Asia	India	BPS GOVT. Medical college for women,Khanapur Kalan,Sonepat	Indian Council of Medical Research-National Institute of Virology, Microbial Containment Complex	Pragya D. Yadav et al
EPI_ISL_1231364	India/HR-ICMR-60/2020	2020-08	Asia	India	BPS GOVT. Medical college for women,Khanapur Kalan,Sonepat	Indian Council of Medical Research-National Institute of Virology, Microbial Containment Complex	Pragya D. Yadav et al
EPI_ISL_1231332	India/HR-ICMR-7/2020	2020-04	Asia	India	BPS GOVT. Medical college for women,Khanapur Kalan,Sonepat	Indian Council of Medical Research-National Institute of Virology, Microbial Containment Complex	Pragya D. Yadav et al
EPI_ISL_1231333	India/HR-ICMR-8/2020	2020-04	Asia	India	BPS GOVT. Medical college for women,Khanapur Kalan,Sonepat	Indian Council of Medical Research-National Institute of Virology, Microbial Containment Complex	Pragya D. Yadav et al
EPI_ISL_1231334	India/HR-ICMR-9/2020	2020-04	Asia	India	BPS GOVT. Medical college for women,Khanapur Kalan,Sonepat	Indian Council of Medical Research-National Institute of Virology, Microbial Containment Complex	Pragya D. Yadav et al
EPI_ISL_2881550	India/HR-IGIB-0606100175085/2021	2021-05-11	Asia	India	INSACOG Surveillance	INSACOG at CSIR Institute of Genomics and Integrative Biology	INSACOG et al
EPI_ISL_2881551	India/HR-IGIB-0606100175388/2021	2021-05-11	Asia	India	INSACOG Surveillance	INSACOG at CSIR Institute of Genomics and Integrative Biology	INSACOG et al
EPI_ISL_4111419	India/HR-IGIB-0606200797364/2021	2021	Asia	India	INSACOG Surveillance	INSACOG at CSIR Institute of Genomics and Integrative Biology	INSACOG et al
EPI_ISL_4111420	India/HR-IGIB-0606200798536/2021	2021	Asia	India	INSACOG Surveillance	INSACOG at CSIR Institute of Genomics and Integrative Biology	INSACOG et al
EPI_ISL_2881552	India/HR-IGIB-0606300459830/2021	2021-05-10	Asia	India	INSACOG Surveillance	INSACOG at CSIR Institute of Genomics and Integrative Biology	INSACOG et al
EPI_ISL_2881553	India/HR-IGIB-0606300460359/2021	2021-05-10	Asia	India	INSACOG Surveillance	INSACOG at CSIR Institute of Genomics and Integrative Biology	INSACOG et al
EPI_ISL_2881555	India/HR-IGIB-0606300460707/2021	2021-05-10	Asia	India	INSACOG Surveillance	INSACOG at CSIR Institute of Genomics and Integrative Biology	INSACOG et al
EPI_ISL_2881556	India/HR-IGIB-0606300463386/2021	2021-05-11	Asia	India	INSACOG Surveillance	INSACOG at CSIR Institute of Genomics and Integrative Biology	INSACOG et al
EPI_ISL_2881232	India/HR-IGIB-0607000235429/2021	2021-04-10	Asia	India	INSACOG Surveillance	INSACOG at CSIR Institute of Genomics and Integrative Biology	INSACOG et al
EPI_ISL_2881238	India/HR-IGIB-0607000236260/2021	2021-04-10	Asia	India	INSACOG Surveillance	INSACOG at CSIR Institute of Genomics and Integrative Biology	INSACOG et al
EPI_ISL_2881241	India/HR-IGIB-0607000236313/2021	2021-04-10	Asia	India	INSACOG Surveillance	INSACOG at CSIR Institute of Genomics and Integrative Biology	INSACOG et al
EPI_ISL_2881245	India/HR-IGIB-0607000236568/2021	2021-04-10	Asia	India	INSACOG Surveillance	INSACOG at CSIR Institute of Genomics and Integrative Biology	INSACOG et al
EPI_ISL_2881249	India/HR-IGIB-0607000236868/2021	2021-04-11	Asia	India	INSACOG Surveillance	INSACOG at CSIR Institute of Genomics and Integrative Biology	INSACOG et al
EPI_ISL_2881558	India/HR-IGIB-0607000275651/2021	2021-05-04	Asia	India	INSACOG Surveillance	INSACOG at CSIR Institute of Genomics and Integrative Biology	INSACOG et al
EPI_ISL_2881562	India/HR-IGIB-0607000300007/2021	2021-05-17	Asia	India	INSACOG Surveillance	INSACOG at CSIR Institute of Genomics and Integrative Biology	INSACOG et al
EPI_ISL_2881563	India/HR-IGIB-0607000300077/2021	2021-05-17	Asia	India	INSACOG Surveillance	INSACOG at CSIR Institute of Genomics and Integrative Biology	INSACOG et al
EPI_ISL_4110614	India/HR-IGIB-0607500148669/2021	2021	Asia	India	INSACOG Surveillance	INSACOG at CSIR Institute of Genomics and Integrative Biology	INSACOG et al
EPI_ISL_4110630	India/HR-IGIB-0607500172524/2021	2021	Asia	India	INSACOG Surveillance	INSACOG at CSIR Institute of Genomics and Integrative Biology	INSACOG et al
EPI_ISL_4110701	India/HR-IGIB-0607500200279/2021	2021	Asia	India	INSACOG Surveillance	INSACOG at CSIR Institute of Genomics and Integrative Biology	INSACOG et al
EPI_ISL_4110712	India/HR-IGIB-0607500207261/2021	2021	Asia	India	INSACOG Surveillance	INSACOG at CSIR Institute of Genomics and Integrative Biology	INSACOG et al
EPI_ISL_4111639	India/HR-IGIB-104810/2021	2021	Asia	India	INSACOG Surveillance	INSACOG at CSIR Institute of Genomics and Integrative Biology	INSACOG et al
EPI_ISL_4111687	India/HR-IGIB-10857164/2021	2021	Asia	India	INSACOG Surveillance	INSACOG at CSIR Institute of Genomics and Integrative Biology	INSACOG et al
EPI_ISL_4111705	India/HR-IGIB-113660/2021	2021	Asia	India	INSACOG Surveillance	INSACOG at CSIR Institute of Genomics and Integrative Biology	INSACOG et al
EPI_ISL_2879692	India/HR-IGIB-125989/2021	2021-04-18	Asia	India	INSACOG Surveillance	INSACOG at CSIR Institute of Genomics and Integrative Biology	INSACOG et al
EPI_ISL_2879713	India/HR-IGIB-126892/2021	2021-04-18	Asia	India	INSACOG Surveillance	INSACOG at CSIR Institute of Genomics and Integrative Biology	INSACOG et al
EPI_ISL_2879721	India/HR-IGIB-126989/2021	2021-04-18	Asia	India	INSACOG Surveillance	INSACOG at CSIR Institute of Genomics and Integrative Biology	INSACOG et al
EPI_ISL_2879723	India/HR-IGIB-126992/2021	2021-04-18	Asia	India	INSACOG Surveillance	INSACOG at CSIR Institute of Genomics and Integrative Biology	INSACOG et al
EPI_ISL_2879737	India/HR-IGIB-127931/2021	2021-04-20	Asia	India	INSACOG Surveillance	INSACOG at CSIR Institute of Genomics and Integrative Biology	INSACOG et al
EPI_ISL_2879257	India/HR-IGIB-13_118192/2021	2021-04-01	Asia	India	INSACOG Surveillance	INSACOG at CSIR Institute of Genomics and Integrative Biology	INSACOG et al
EPI_ISL_2879419	India/HR-IGIB-17_A_H1083/2021	2021-04-09	Asia	India	INSACOG Surveillance	INSACOG at CSIR Institute of Genomics and Integrative Biology	INSACOG et al
EPI_ISL_2879424	India/HR-IGIB-182674/2021	2021-04-02	Asia	India	INSACOG Surveillance	INSACOG at CSIR Institute of Genomics and Integrative Biology	INSACOG et al
EPI_ISL_2879447	India/HR-IGIB-185771/2021	2021-04-05	Asia	India	INSACOG Surveillance	INSACOG at CSIR Institute of Genomics and Integrative Biology	INSACOG et al
EPI_ISL_2879451	India/HR-IGIB-18_A_H639/2021	2021-03-26	Asia	India	INSACOG Surveillance	INSACOG at CSIR Institute of Genomics and Integrative Biology	INSACOG et al
EPI_ISL_2880702	India/HR-IGIB-1_117987/2021	2021-03-31	Asia	India	INSACOG Surveillance	INSACOG at CSIR Institute of Genomics and Integrative Biology	INSACOG et al
EPI_ISL_2880713	India/HR-IGIB-21_191825/2021	2021-04-10	Asia	India	INSACOG Surveillance	INSACOG at CSIR Institute of Genomics and Integrative Biology	INSACOG et al
EPI_ISL_2880718	India/HR-IGIB-22_A_H790/2021	2021-04-03	Asia	India	INSACOG Surveillance	INSACOG at CSIR Institute of Genomics and Integrative Biology	INSACOG et al
EPI_ISL_2880723	India/HR-IGIB-24_192564/2021	2021-04-10	Asia	India	INSACOG Surveillance	INSACOG at CSIR Institute of Genomics and Integrative Biology	INSACOG et al
EPI_ISL_2880729	India/HR-IGIB-25_A_H1070/2021	2021-04-10	Asia	India	INSACOG Surveillance	INSACOG at CSIR Institute of Genomics and Integrative Biology	INSACOG et al
EPI_ISL_2880737	India/HR-IGIB-27_A_H1088/2021	2021-04-10	Asia	India	INSACOG Surveillance	INSACOG at CSIR Institute of Genomics and Integrative Biology	INSACOG et al
EPI_ISL_2880738	India/HR-IGIB-27_A_H640/2021	2021-03-27	Asia	India	INSACOG Surveillance	INSACOG at CSIR Institute of Genomics and Integrative Biology	INSACOG et al
EPI_ISL_2880744	India/HR-IGIB-28_A_H796/2021	2021-04-03	Asia	India	INSACOG Surveillance	INSACOG at CSIR Institute of Genomics and Integrative Biology	INSACOG et al
EPI_ISL_2880748	India/HR-IGIB-29_A_H658/2021	2021-03-27	Asia	India	INSACOG Surveillance	INSACOG at CSIR Institute of Genomics and Integrative Biology	INSACOG et al
EPI_ISL_2880755	India/HR-IGIB-30_A_H1089/2021	2021-04-10	Asia	India	INSACOG Surveillance	INSACOG at CSIR Institute of Genomics and Integrative Biology	INSACOG et al
EPI_ISL_2879924	India/HR-IGIB-3244989/2021	2021-04-28	Asia	India	INSACOG Surveillance	INSACOG at CSIR Institute of Genomics and Integrative Biology	INSACOG et al
EPI_ISL_2880764	India/HR-IGIB-33_193713/2021	2021-04-12	Asia	India	INSACOG Surveillance	INSACOG at CSIR Institute of Genomics and Integrative Biology	INSACOG et al
EPI_ISL_2880797	India/HR-IGIB-44_A_H629/2021	2021-03-30	Asia	India	INSACOG Surveillance	INSACOG at CSIR Institute of Genomics and Integrative Biology	INSACOG et al
EPI_ISL_2880806	India/HR-IGIB-48_A_H1098/2021	2021-04-12	Asia	India	INSACOG Surveillance	INSACOG at CSIR Institute of Genomics and Integrative Biology	INSACOG et al
EPI_ISL_2880811	India/HR-IGIB-49_A_H638/2021	2021-03-30	Asia	India	INSACOG Surveillance	INSACOG at CSIR Institute of Genomics and Integrative Biology	INSACOG et al
EPI_ISL_2880818	India/HR-IGIB-50_A_H1071/2021	2021-04-12	Asia	India	INSACOG Surveillance	INSACOG at CSIR Institute of Genomics and Integrative Biology	INSACOG et al
EPI_ISL_2880822	India/HR-IGIB-51_A_H661/2021	2021-03-30	Asia	India	INSACOG Surveillance	INSACOG at CSIR Institute of Genomics and Integrative Biology	INSACOG et al
EPI_ISL_4110807	India/HR-IGIB-52496/2021	2021	Asia	India	INSACOG Surveillance	INSACOG at CSIR Institute of Genomics and Integrative Biology	INSACOG et al
EPI_ISL_4111193	India/HR-IGIB-53562/2021	2021	Asia	India	INSACOG Surveillance	INSACOG at CSIR Institute of Genomics and Integrative Biology	INSACOG et al
EPI_ISL_2879781	India/HR-IGIB-56987/2021	2021-04-26	Asia	India	INSACOG Surveillance	INSACOG at CSIR Institute of Genomics and Integrative Biology	INSACOG et al
EPI_ISL_4110813	India/HR-IGIB-57239/2021	2021	Asia	India	INSACOG Surveillance	INSACOG at CSIR Institute of Genomics and Integrative Biology	INSACOG et al
EPI_ISL_4110814	India/HR-IGIB-58259/2021	2021	Asia	India	INSACOG Surveillance	INSACOG at CSIR Institute of Genomics and Integrative Biology	INSACOG et al
EPI_ISL_2881591	India/HR-IGIB-591657/2021	2021-05-23	Asia	India	INSACOG Surveillance	INSACOG at CSIR Institute of Genomics and Integrative Biology	INSACOG et al
EPI_ISL_2880845	India/HR-IGIB-59_A_H1056/2021	2021-04-13	Asia	India	INSACOG Surveillance	INSACOG at CSIR Institute of Genomics and Integrative Biology	INSACOG et al
EPI_ISL_2878579	India/HR-IGIB-60284/2021	2021-02-01	Asia	India	INSACOG Surveillance	INSACOG at CSIR Institute of Genomics and Integrative Biology	INSACOG et al
EPI_ISL_2880359	India/HR-IGIB-60493/2021	2021-05-01	Asia	India	INSACOG Surveillance	INSACOG at CSIR Institute of Genomics and Integrative Biology	INSACOG et al
EPI_ISL_2880364	India/HR-IGIB-60556/2021	2021-05-01	Asia	India	INSACOG Surveillance	INSACOG at CSIR Institute of Genomics and Integrative Biology	INSACOG et al
EPI_ISL_2881593	India/HR-IGIB-605900256730/2021	2021-05-07	Asia	India	INSACOG Surveillance	INSACOG at CSIR Institute of Genomics and Integrative Biology	INSACOG et al
EPI_ISL_2881601	India/HR-IGIB-605900270685/2021	2021-05-15	Asia	India	INSACOG Surveillance	INSACOG at CSIR Institute of Genomics and Integrative Biology	INSACOG et al
EPI_ISL_4115001	India/HR-IGIB-606000478029/2021	2021	Asia	India	INSACOG Surveillance	INSACOG at CSIR Institute of Genomics and Integrative Biology	INSACOG et al
EPI_ISL_4114882	India/HR-IGIB-606201372050/2021	2021	Asia	India	INSACOG Surveillance	INSACOG at CSIR Institute of Genomics and Integrative Biology	INSACOG et al
EPI_ISL_4115017	India/HR-IGIB-606201379370/2021	2021	Asia	India	INSACOG Surveillance	INSACOG at CSIR Institute of Genomics and Integrative Biology	INSACOG et al
EPI_ISL_2881612	India/HR-IGIB-606300463289/2021	2021-05-11	Asia	India	INSACOG Surveillance	INSACOG at CSIR Institute of Genomics and Integrative Biology	INSACOG et al
EPI_ISL_2881618	India/HR-IGIB-606700334717/2021	2021-05-06	Asia	India	INSACOG Surveillance	INSACOG at CSIR Institute of Genomics and Integrative Biology	INSACOG et al
EPI_ISL_4126189	India/HR-IGIB-606800323747/2021	2021-06-26	Asia	India	INSACOG Surveillance	INSACOG at CSIR Institute of Genomics and Integrative Biology	INSACOG et al
EPI_ISL_2881374	India/HR-IGIB-607000235983/2021	2021-04-10	Asia	India	INSACOG Surveillance	INSACOG at CSIR Institute of Genomics and Integrative Biology	INSACOG et al
EPI_ISL_2881629	India/HR-IGIB-607000299259/2021	2021-05-17	Asia	India	INSACOG Surveillance	INSACOG at CSIR Institute of Genomics and Integrative Biology	INSACOG et al
EPI_ISL_2881630	India/HR-IGIB-60700285958/2021	2021-05-10	Asia	India	INSACOG Surveillance	INSACOG at CSIR Institute of Genomics and Integrative Biology	INSACOG et al
EPI_ISL_2879486	India/HR-IGIB-607200127721/2021	2021-04-12	Asia	India	INSACOG Surveillance	INSACOG at CSIR Institute of Genomics and Integrative Biology	INSACOG et al
EPI_ISL_2879491	India/HR-IGIB-607200129087/2021	2021-04-12	Asia	India	INSACOG Surveillance	INSACOG at CSIR Institute of Genomics and Integrative Biology	INSACOG et al
EPI_ISL_2880277	India/HR-IGIB-607500293501/2021	2021-04-30	Asia	India	INSACOG Surveillance	INSACOG at CSIR Institute of Genomics and Integrative Biology	INSACOG et al
EPI_ISL_2880279	India/HR-IGIB-607500293556/2021	2021-04-30	Asia	India	INSACOG Surveillance	INSACOG at CSIR Institute of Genomics and Integrative Biology	INSACOG et al
EPI_ISL_2880306	India/HR-IGIB-607500302094/2021	2021-04-30	Asia	India	INSACOG Surveillance	INSACOG at CSIR Institute of Genomics and Integrative Biology	INSACOG et al
EPI_ISL_2880308	India/HR-IGIB-607500302163/2021	2021-04-30	Asia	India	INSACOG Surveillance	INSACOG at CSIR Institute of Genomics and Integrative Biology	INSACOG et al
EPI_ISL_2880323	India/HR-IGIB-607500308384/2021	2021-04-30	Asia	India	INSACOG Surveillance	INSACOG at CSIR Institute of Genomics and Integrative Biology	INSACOG et al
EPI_ISL_2880324	India/HR-IGIB-607500311577/2021	2021-04-30	Asia	India	INSACOG Surveillance	INSACOG at CSIR Institute of Genomics and Integrative Biology	INSACOG et al
EPI_ISL_2880326	India/HR-IGIB-607500311591/2021	2021-04-30	Asia	India	INSACOG Surveillance	INSACOG at CSIR Institute of Genomics and Integrative Biology	INSACOG et al
EPI_ISL_2880332	India/HR-IGIB-607500312049/2021	2021-04-30	Asia	India	INSACOG Surveillance	INSACOG at CSIR Institute of Genomics and Integrative Biology	INSACOG et al
EPI_ISL_4126515	India/HR-IGIB-607600352108/2021	2021-06-30	Asia	India	INSACOG Surveillance	INSACOG at CSIR Institute of Genomics and Integrative Biology	INSACOG et al
EPI_ISL_2880857	India/HR-IGIB-61_A_H628/2021	2021-03-31	Asia	India	INSACOG Surveillance	INSACOG at CSIR Institute of Genomics and Integrative Biology	INSACOG et al
EPI_ISL_4110820	India/HR-IGIB-63723/2021	2021	Asia	India	INSACOG Surveillance	INSACOG at CSIR Institute of Genomics and Integrative Biology	INSACOG et al
EPI_ISL_2880864	India/HR-IGIB-64_A_H1057/2021	2021-04-14	Asia	India	INSACOG Surveillance	INSACOG at CSIR Institute of Genomics and Integrative Biology	INSACOG et al
EPI_ISL_4110823	India/HR-IGIB-65071/2021	2021	Asia	India	INSACOG Surveillance	INSACOG at CSIR Institute of Genomics and Integrative Biology	INSACOG et al
EPI_ISL_2880874	India/HR-IGIB-67_A_H649/2021	2021-03-31	Asia	India	INSACOG Surveillance	INSACOG at CSIR Institute of Genomics and Integrative Biology	INSACOG et al
EPI_ISL_2880877	India/HR-IGIB-68_A_H1037/2021	2021-04-14	Asia	India	INSACOG Surveillance	INSACOG at CSIR Institute of Genomics and Integrative Biology	INSACOG et al
EPI_ISL_2880887	India/HR-IGIB-70_A_H1046/2021	2021-04-14	Asia	India	INSACOG Surveillance	INSACOG at CSIR Institute of Genomics and Integrative Biology	INSACOG et al
EPI_ISL_2879879	India/HR-IGIB-94205/2021	2021-04-27	Asia	India	INSACOG Surveillance	INSACOG at CSIR Institute of Genomics and Integrative Biology	INSACOG et al
EPI_ISL_2879880	India/HR-IGIB-94206/2021	2021-04-27	Asia	India	INSACOG Surveillance	INSACOG at CSIR Institute of Genomics and Integrative Biology	INSACOG et al
EPI_ISL_2880147	India/HR-IGIB-97120/2021	2021-04-29	Asia	India	INSACOG Surveillance	INSACOG at CSIR Institute of Genomics and Integrative Biology	INSACOG et al
EPI_ISL_2880165	India/HR-IGIB-97288/2021	2021-04-29	Asia	India	INSACOG Surveillance	INSACOG at CSIR Institute of Genomics and Integrative Biology	INSACOG et al
EPI_ISL_2880168	India/HR-IGIB-97296/2021	2021-04-29	Asia	India	INSACOG Surveillance	INSACOG at CSIR Institute of Genomics and Integrative Biology	INSACOG et al
EPI_ISL_2880178	India/HR-IGIB-97327/2021	2021-04-29	Asia	India	INSACOG Surveillance	INSACOG at CSIR Institute of Genomics and Integrative Biology	INSACOG et al
EPI_ISL_2880185	India/HR-IGIB-97382/2021	2021-04-29	Asia	India	INSACOG Surveillance	INSACOG at CSIR Institute of Genomics and Integrative Biology	INSACOG et al
EPI_ISL_2880198	India/HR-IGIB-97898/2021	2021-04-29	Asia	India	INSACOG Surveillance	INSACOG at CSIR Institute of Genomics and Integrative Biology	INSACOG et al
EPI_ISL_2880205	India/HR-IGIB-97922/2021	2021-04-29	Asia	India	INSACOG Surveillance	INSACOG at CSIR Institute of Genomics and Integrative Biology	INSACOG et al
EPI_ISL_2880206	India/HR-IGIB-97943/2021	2021-04-29	Asia	India	INSACOG Surveillance	INSACOG at CSIR Institute of Genomics and Integrative Biology	INSACOG et al
EPI_ISL_2880925	India/HR-IGIB-NRCE10/2021	2021-04-01	Asia	India	INSACOG Surveillance	INSACOG at CSIR Institute of Genomics and Integrative Biology	INSACOG et al
EPI_ISL_2880927	India/HR-IGIB-NRCE2/2021	2021-03-01	Asia	India	INSACOG Surveillance	INSACOG at CSIR Institute of Genomics and Integrative Biology	INSACOG et al
EPI_ISL_2880929	India/HR-IGIB-NRCE4/2021	2021-03-01	Asia	India	INSACOG Surveillance	INSACOG at CSIR Institute of Genomics and Integrative Biology	INSACOG et al
EPI_ISL_2880930	India/HR-IGIB-NRCE5/2021	2021-03-01	Asia	India	INSACOG Surveillance	INSACOG at CSIR Institute of Genomics and Integrative Biology	INSACOG et al
EPI_ISL_2880931	India/HR-IGIB-NRCE6/2021	2021-03-01	Asia	India	INSACOG Surveillance	INSACOG at CSIR Institute of Genomics and Integrative Biology	INSACOG et al
EPI_ISL_560318	India/HR-IMT-AE21/2020	2020-05-28	Asia	India	Civil Hospital, Panchkula	CSIR-Institute of Microbial Technology	Kanika Bansal et al
EPI_ISL_547586	India/HR-IMT-BZ102/2020	2020-08-25	Asia	India	Civil Hospital, Panchkula	CSIR-Institute of Microbial Technology	Kanika Bansal et al
EPI_ISL_560322	India/HR-IMT-BZ115/2020	2020-08-25	Asia	India	Civil Hospital, Panchkula	CSIR-Institute of Microbial Technology	Kanika Bansal et al
EPI_ISL_561339	India/HR-IMT-BZ124/2020	2020-08-25	Asia	India	Civil Hospital, Panchkula	CSIR-Institute of Microbial Technology	Kanika Bansal et al
EPI_ISL_547588	India/HR-IMT-BZ140/2020	2020-08-25	Asia	India	Civil Hospital, Panchkula	CSIR-Institute of Microbial Technology	Kanika Bansal et al
EPI_ISL_561340	India/HR-IMT-BZ144/2020	2020-08-25	Asia	India	Civil Hospital, Panchkula	CSIR-Institute of Microbial Technology	Kanika Bansal et al
EPI_ISL_547585	India/HR-IMT-BZ16/2020	2020-08-25	Asia	India	Civil Hospital, Panchkula	CSIR-Institute of Microbial Technology	Kanika Bansal et al
EPI_ISL_561341	India/HR-IMT-BZ164/2020	2020-08-25	Asia	India	Civil Hospital, Panchkula	CSIR-Institute of Microbial Technology	Kanika Bansal et al
EPI_ISL_560324	India/HR-IMT-CB117/2020	2020-08-27	Asia	India	Civil Hospital, Panchkula	CSIR-Institute of Microbial Technology	Kanika Bansal et al
EPI_ISL_561343	India/HR-IMT-CB126/2020	2020-08-27	Asia	India	Civil Hospital, Panchkula	CSIR-Institute of Microbial Technology	Kanika Bansal et al
EPI_ISL_547592	India/HR-IMT-CB130/2020	2020-08-27	Asia	India	Civil Hospital, Panchkula	CSIR-Institute of Microbial Technology	Kanika Bansal et al
EPI_ISL_547593	India/HR-IMT-CB193/2020	2020-08-27	Asia	India	Civil Hospital, Panchkula	CSIR-Institute of Microbial Technology	Kanika Bansal et al
EPI_ISL_547589	India/HR-IMT-CB29/2020	2020-08-27	Asia	India	Civil Hospital, Panchkula	CSIR-Institute of Microbial Technology	Kanika Bansal et al
EPI_ISL_547590	India/HR-IMT-CB44/2020	2020-08-27	Asia	India	Civil Hospital, Panchkula	CSIR-Institute of Microbial Technology	Kanika Bansal et al
EPI_ISL_547591	India/HR-IMT-CB45/2020	2020-08-27	Asia	India	Civil Hospital, Panchkula	CSIR-Institute of Microbial Technology	Kanika Bansal et al
EPI_ISL_511928	India/HR-MW39/2020	2020-06-10	Asia	India	Mahatma Gandhi Institute of Medical Sciences	National Institute of Biomedical Genomics - DBT's PAN-INDIA 1000 SARS--CoV-2 RNA Genome Sequencing Consortium	Arindam Maitra et al
EPI_ISL_2504515	India/HR-NCDC-1209353/2021	2021-01-31	Asia	India	National Centre for Disease Control (NCDC) Biotechnology Division, Delhi	NCDC Delhi, Biotechnology Division INSACOG	Mahesh S Dhar et al
EPI_ISL_2504516	India/HR-NCDC-1209354/2021	2021-02-02	Asia	India	National Centre for Disease Control (NCDC) Biotechnology Division, Delhi	NCDC Delhi, Biotechnology Division INSACOG	Mahesh S Dhar et al
EPI_ISL_2448281	India/HR-NCDC-1209355/2021	2021-02-02	Asia	India	National Centre for Disease Control (NCDC) Biotechnology Division, Delhi	NCDC Delhi, Biotechnology Division INSACOG	Mahesh S Dhar et al
EPI_ISL_2448290	India/HR-NCDC-1209373/2021	2021-02-27	Asia	India	National Centre for Disease Control (NCDC) Biotechnology Division, Delhi	NCDC Delhi, Biotechnology Division INSACOG	Mahesh S Dhar et al
EPI_ISL_2448291	India/HR-NCDC-1209374/2021	2021-02-27	Asia	India	National Centre for Disease Control (NCDC) Biotechnology Division, Delhi	NCDC Delhi, Biotechnology Division INSACOG	Mahesh S Dhar et al
EPI_ISL_2505157	India/HR-NCDC-1609109/2021	2021-03-11	Asia	India	National Centre for Disease Control (NCDC) Biotechnology Division, Delhi	NCDC Delhi, Biotechnology Division INSACOG	Robin Marwal et al
EPI_ISL_2460485	India/HR-NCDC-1609122/2021	2021-03-15	Asia	India	National Centre for Disease Control (NCDC) Biotechnology Division, Delhi	NCDC Delhi, Biotechnology Division INSACOG	Robin Marwal et al
EPI_ISL_2460568	India/HR-NCDC-1709200/2021	2021-03-12	Asia	India	National Centre for Disease Control (NCDC) Biotechnology Division, Delhi	NCDC Delhi, Biotechnology Division INSACOG	Kalaiarasan Ponnusamy et al
EPI_ISL_2556731	India/HR-NCDC-1809224/2021	2021-03-21	Asia	India	National Centre for Disease Control (NCDC) Biotechnology Division, Delhi	NCDC Delhi, Biotechnology Division INSACOG	Kalaiarasan Ponnusamy et al
EPI_ISL_2459604	India/HR-NCDC-909206/2020	2020-12-08	Asia	India	National Centre for Disease Control (NCDC) Biotechnology Division, Delhi	NCDC Delhi, Biotechnology Division INSACOG	Robin Marwal et al
EPI_ISL_2459605	India/HR-NCDC-909212/2020	2020-12-08	Asia	India	National Centre for Disease Control (NCDC) Biotechnology Division, Delhi	NCDC Delhi, Biotechnology Division INSACOG	Robin Marwal et al
EPI_ISL_2459606	India/HR-NCDC-909232/2020	2020-11-03	Asia	India	National Centre for Disease Control (NCDC) Biotechnology Division, Delhi	NCDC Delhi, Biotechnology Division INSACOG	Robin Marwal et al
EPI_ISL_2459607	India/HR-NCDC-909235/2020	2020-11-03	Asia	India	National Centre for Disease Control (NCDC) Biotechnology Division, Delhi	NCDC Delhi, Biotechnology Division INSACOG	Robin Marwal et al
EPI_ISL_2459608	India/HR-NCDC-909236/2020	2020-11-03	Asia	India	National Centre for Disease Control (NCDC) Biotechnology Division, Delhi	NCDC Delhi, Biotechnology Division INSACOG	Robin Marwal et al
EPI_ISL_2459609	India/HR-NCDC-909238/2020	2020-11-11	Asia	India	National Centre for Disease Control (NCDC) Biotechnology Division, Delhi	NCDC Delhi, Biotechnology Division INSACOG	Robin Marwal et al
EPI_ISL_2459610	India/HR-NCDC-909243/2020	2020-11-02	Asia	India	National Centre for Disease Control (NCDC) Biotechnology Division, Delhi	NCDC Delhi, Biotechnology Division INSACOG	Robin Marwal et al
EPI_ISL_2459611	India/HR-NCDC-909244/2020	2020-11-03	Asia	India	National Centre for Disease Control (NCDC) Biotechnology Division, Delhi	NCDC Delhi, Biotechnology Division INSACOG	Robin Marwal et al
EPI_ISL_2459612	India/HR-NCDC-909248/2020	2020-11-11	Asia	India	National Centre for Disease Control (NCDC) Biotechnology Division, Delhi	NCDC Delhi, Biotechnology Division INSACOG	Robin Marwal et al
EPI_ISL_2459613	India/HR-NCDC-909252/2020	2020-11-11	Asia	India	National Centre for Disease Control (NCDC) Biotechnology Division, Delhi	NCDC Delhi, Biotechnology Division INSACOG	Robin Marwal et al
EPI_ISL_2459614	India/HR-NCDC-909254/2020	2020-11-11	Asia	India	National Centre for Disease Control (NCDC) Biotechnology Division, Delhi	NCDC Delhi, Biotechnology Division INSACOG	Robin Marwal et al
EPI_ISL_2459615	India/HR-NCDC-909293/2020	2020-12-16	Asia	India	National Centre for Disease Control (NCDC) Biotechnology Division, Delhi	NCDC Delhi, Biotechnology Division INSACOG	Robin Marwal et al
EPI_ISL_1908751	India/HR-NCDC-INSACOG-1309145/2021	2021-03-02	Asia	India	Biotechnology Division, NCDC Delhi	NCDC Delhi, Biotechnology Division	Radhakrishnan V. S et al
EPI_ISL_1908753	India/HR-NCDC-INSACOG-1309150/2021	2021-03-05	Asia	India	Biotechnology Division, NCDC Delhi	NCDC Delhi, Biotechnology Division	Radhakrishnan V. S et al
EPI_ISL_1908754	India/HR-NCDC-INSACOG-1309152/2021	2021-03-06	Asia	India	Biotechnology Division, NCDC Delhi	NCDC Delhi, Biotechnology Division	Radhakrishnan V. S et al
EPI_ISL_1908757	India/HR-NCDC-INSACOG-1309158/2021	2021-02-01	Asia	India	Biotechnology Division, NCDC Delhi	NCDC Delhi, Biotechnology Division	Radhakrishnan V. S et al
EPI_ISL_1908759	India/HR-NCDC-INSACOG-1309160/2021	2021-02-03	Asia	India	Biotechnology Division, NCDC Delhi	NCDC Delhi, Biotechnology Division	Radhakrishnan V. S et al
EPI_ISL_1908761	India/HR-NCDC-INSACOG-1309166/2021	2021-02-19	Asia	India	Biotechnology Division, NCDC Delhi	NCDC Delhi, Biotechnology Division	Radhakrishnan V. S et al
EPI_ISL_1908762	India/HR-NCDC-INSACOG-1309172/2021	2021-02-25	Asia	India	Biotechnology Division, NCDC Delhi	NCDC Delhi, Biotechnology Division	Radhakrishnan V. S et al
EPI_ISL_1908763	India/HR-NCDC-INSACOG-1309174/2021	2021-02-19	Asia	India	Biotechnology Division, NCDC Delhi	NCDC Delhi, Biotechnology Division	Radhakrishnan V. S et al
EPI_ISL_1908764	India/HR-NCDC-INSACOG-1309175/2021	2021-02-25	Asia	India	Biotechnology Division, NCDC Delhi	NCDC Delhi, Biotechnology Division	Radhakrishnan V. S et al
EPI_ISL_2504609	India/HR-NCDC-INSACOG-1309176/2021	2021-03-09	Asia	India	Biotechnology Division, NCDC Delhi	NCDC Delhi, Biotechnology Division	Radhakrishnan V. S et al
EPI_ISL_1908765	India/HR-NCDC-INSACOG-1309177/2021	2021-03-09	Asia	India	Biotechnology Division, NCDC Delhi	NCDC Delhi, Biotechnology Division	Radhakrishnan V. S et al
EPI_ISL_1908768	India/HR-NCDC-INSACOG-1309180/2021	2021-03-09	Asia	India	Biotechnology Division, NCDC Delhi	NCDC Delhi, Biotechnology Division	Radhakrishnan V. S et al
EPI_ISL_653860	India/HR-NIBG-TF11/2020	2020-06-17	Asia	India	Translational Health Science and Technology Institute	National Institute of Biomedical Genomics	Arindam Maitra et al
EPI_ISL_653861	India/HR-NIBG-TF18/2020	2020-06-17	Asia	India	Translational Health Science and Technology Institute	National Institute of Biomedical Genomics	Arindam Maitra et al
EPI_ISL_653864	India/HR-NIBG-TF31/2020	2020-06-22	Asia	India	Translational Health Science and Technology Institute	National Institute of Biomedical Genomics	Arindam Maitra et al
EPI_ISL_653869	India/HR-NIBG-TF40/2020	2020-05-01	Asia	India	Translational Health Science and Technology Institute	National Institute of Biomedical Genomics	Arindam Maitra et al
EPI_ISL_653871	India/HR-NIBG-TF44/2020	2020-05-19	Asia	India	Translational Health Science and Technology Institute	National Institute of Biomedical Genomics	Arindam Maitra et al
EPI_ISL_653872	India/HR-NIBG-TF45/2020	2020-05-19	Asia	India	Translational Health Science and Technology Institute	National Institute of Biomedical Genomics	Arindam Maitra et al
EPI_ISL_653873	India/HR-NIBG-TF46/2020	2020-05-19	Asia	India	Translational Health Science and Technology Institute	National Institute of Biomedical Genomics	Arindam Maitra et al
EPI_ISL_653874	India/HR-NIBG-TF47/2020	2020-05-19	Asia	India	Translational Health Science and Technology Institute	National Institute of Biomedical Genomics	Arindam Maitra et al
EPI_ISL_653875	India/HR-NIBG-TF48/2020	2020-05-20	Asia	India	Translational Health Science and Technology Institute	National Institute of Biomedical Genomics	Arindam Maitra et al
EPI_ISL_653876	India/HR-NIBG-TF49/2020	2020-05-20	Asia	India	Translational Health Science and Technology Institute	National Institute of Biomedical Genomics	Arindam Maitra et al
EPI_ISL_653859	India/HR-NIBG-TF5/2020	2020-06-14	Asia	India	Translational Health Science and Technology Institute	National Institute of Biomedical Genomics	Arindam Maitra et al
EPI_ISL_653877	India/HR-NIBG-TF50/2020	2020-05-20	Asia	India	Translational Health Science and Technology Institute	National Institute of Biomedical Genomics	Arindam Maitra et al
EPI_ISL_653878	India/HR-NIBG-TF51/2020	2020-05-20	Asia	India	Translational Health Science and Technology Institute	National Institute of Biomedical Genomics	Arindam Maitra et al
EPI_ISL_653880	India/HR-NIBG-TF55/2020	2020-05-21	Asia	India	Translational Health Science and Technology Institute	National Institute of Biomedical Genomics	Arindam Maitra et al
EPI_ISL_653881	India/HR-NIBG-TF56/2020	2020-05-21	Asia	India	Translational Health Science and Technology Institute	National Institute of Biomedical Genomics	Arindam Maitra et al
EPI_ISL_653882	India/HR-NIBG-TF58/2020	2020-05-21	Asia	India	Translational Health Science and Technology Institute	National Institute of Biomedical Genomics	Arindam Maitra et al
EPI_ISL_653885	India/HR-NIBG-TF61/2020	2020-05-21	Asia	India	Translational Health Science and Technology Institute	National Institute of Biomedical Genomics	Arindam Maitra et al
EPI_ISL_653886	India/HR-NIBG-TF66/2020	2020-05-19	Asia	India	Translational Health Science and Technology Institute	National Institute of Biomedical Genomics	Arindam Maitra et al
EPI_ISL_653889	India/HR-NIBG-TF72/2020	2020-05-21	Asia	India	Translational Health Science and Technology Institute	National Institute of Biomedical Genomics	Arindam Maitra et al
EPI_ISL_653891	India/HR-NIBG-TF74/2020	2020-05-25	Asia	India	Translational Health Science and Technology Institute	National Institute of Biomedical Genomics	Arindam Maitra et al
EPI_ISL_653893	India/HR-NIBG-TF76/2020	2020-05-25	Asia	India	Translational Health Science and Technology Institute	National Institute of Biomedical Genomics	Arindam Maitra et al
EPI_ISL_653917	India/HR-NIBG-TF77/2020	2020-05-25	Asia	India	Translational Health Science and Technology Institute	National Institute of Biomedical Genomics	Arindam Maitra et al
EPI_ISL_653894	India/HR-NIBG-TF78/2020	2020-05-25	Asia	India	Translational Health Science and Technology Institute	National Institute of Biomedical Genomics	Arindam Maitra et al
EPI_ISL_653895	India/HR-NIBG-TF79/2020	2020-05-25	Asia	India	Translational Health Science and Technology Institute	National Institute of Biomedical Genomics	Arindam Maitra et al
EPI_ISL_653897	India/HR-NIBG-TF81/2020	2020-05-25	Asia	India	Translational Health Science and Technology Institute	National Institute of Biomedical Genomics	Arindam Maitra et al
EPI_ISL_653898	India/HR-NIBG-TF82/2020	2020-05-25	Asia	India	Translational Health Science and Technology Institute	National Institute of Biomedical Genomics	Arindam Maitra et al
EPI_ISL_653899	India/HR-NIBG-TF83/2020	2020-05-25	Asia	India	Translational Health Science and Technology Institute	National Institute of Biomedical Genomics	Arindam Maitra et al
EPI_ISL_653904	India/HR-NIBG-TF88/2020	2020-05-26	Asia	India	Translational Health Science and Technology Institute	National Institute of Biomedical Genomics	Arindam Maitra et al
EPI_ISL_653908	India/HR-NIBG-TF93/2020	2020-05-26	Asia	India	Translational Health Science and Technology Institute	National Institute of Biomedical Genomics	Arindam Maitra et al
EPI_ISL_653909	India/HR-NIBG-TF94/2020	2020-06-19	Asia	India	Translational Health Science and Technology Institute	National Institute of Biomedical Genomics	Arindam Maitra et al
EPI_ISL_653911	India/HR-NIBG-TF96/2020	2020-06-19	Asia	India	Translational Health Science and Technology Institute	National Institute of Biomedical Genomics	Arindam Maitra et al
EPI_ISL_508489	India/HR-TF1/2020	2020-06-12	Asia	India	Translational Health Science and Technology Institute	National Institute of Biomedical Genomics	Arindam Maitra et al
EPI_ISL_508490	India/HR-TF10/2020	2020-06-17	Asia	India	Translational Health Science and Technology Institute	National Institute of Biomedical Genomics	Arindam Maitra et al
EPI_ISL_508491	India/HR-TF12/2020	2020-06-17	Asia	India	Translational Health Science and Technology Institute	National Institute of Biomedical Genomics	Arindam Maitra et al
EPI_ISL_508492	India/HR-TF13/2020	2020-06-17	Asia	India	Translational Health Science and Technology Institute	National Institute of Biomedical Genomics	Arindam Maitra et al
EPI_ISL_508493	India/HR-TF14/2020	2020-06-17	Asia	India	Translational Health Science and Technology Institute	National Institute of Biomedical Genomics	Arindam Maitra et al
EPI_ISL_508494	India/HR-TF15/2020	2020-06-17	Asia	India	Translational Health Science and Technology Institute	National Institute of Biomedical Genomics	Arindam Maitra et al
EPI_ISL_508496	India/HR-TF2/2020	2020-06-14	Asia	India	Translational Health Science and Technology Institute	National Institute of Biomedical Genomics	Arindam Maitra et al
EPI_ISL_508497	India/HR-TF20/2020	2020-06-17	Asia	India	Translational Health Science and Technology Institute	National Institute of Biomedical Genomics	Arindam Maitra et al
EPI_ISL_508498	India/HR-TF24/2020	2020-06-19	Asia	India	Translational Health Science and Technology Institute	National Institute of Biomedical Genomics	Arindam Maitra et al
EPI_ISL_508499	India/HR-TF25/2020	2020-06-19	Asia	India	Translational Health Science and Technology Institute	National Institute of Biomedical Genomics	Arindam Maitra et al
EPI_ISL_508500	India/HR-TF26/2020	2020-06-19	Asia	India	Translational Health Science and Technology Institute	National Institute of Biomedical Genomics	Arindam Maitra et al
EPI_ISL_508502	India/HR-TF3/2020	2020-06-14	Asia	India	Translational Health Science and Technology Institute	National Institute of Biomedical Genomics	Arindam Maitra et al
EPI_ISL_508503	India/HR-TF30/2020	2020-06-22	Asia	India	Translational Health Science and Technology Institute	National Institute of Biomedical Genomics	Arindam Maitra et al
EPI_ISL_508504	India/HR-TF38/2020	2020-05-06	Asia	India	Translational Health Science and Technology Institute	National Institute of Biomedical Genomics	Arindam Maitra et al
EPI_ISL_508505	India/HR-TF4/2020	2020-06-14	Asia	India	Translational Health Science and Technology Institute	National Institute of Biomedical Genomics	Arindam Maitra et al
EPI_ISL_508506	India/HR-TF41/2020	2020-05-12	Asia	India	Translational Health Science and Technology Institute	National Institute of Biomedical Genomics	Arindam Maitra et al
EPI_ISL_508507	India/HR-TF6/2020	2020-06-14	Asia	India	Translational Health Science and Technology Institute	National Institute of Biomedical Genomics	Arindam Maitra et al
EPI_ISL_508508	India/HR-TF7/2020	2020-06-17	Asia	India	Translational Health Science and Technology Institute	National Institute of Biomedical Genomics	Arindam Maitra et al
EPI_ISL_508509	India/HR-TF9/2020	2020-06-17	Asia	India	Translational Health Science and Technology Institute	National Institute of Biomedical Genomics	Arindam Maitra et al
EPI_ISL_454862	India/HR-THSTI-BAL-231/2020	2020-04-11	Asia	India	Translational Health Science and Technology Institute -ESIC medical college and hospital, Faridabad	THSTI Bioassay laboratory	Saurabh Kumar et al
EPI_ISL_454866	India/HR-THSTI-BAL-914/2020	2020-04-16	Asia	India	Translational Health Science and Technology Institute -ESIC medical college and hospital, Faridabad	THSTI Bioassay laboratory	Saurabh Kumar et al
EPI_ISL_454867	India/HR-THSTI-BAL-918/2020	2020-04-16	Asia	India	Translational Health Science and Technology Institute -ESIC medical college and hospital, Faridabad	THSTI Bioassay laboratory	Saurabh Kumar et al
EPI_ISL_528382	India/HR-THSTI2010A/2020	2020-04-27	Asia	India	Translational Health Science and Technology Institute -ESIC medical college and hospital, Faridabad	THSTI Bioassay laboratory	Saurabh Kumar et al
EPI_ISL_528383	India/HR-THSTI2010B/2020	2020-04-27	Asia	India	Translational Health Science and Technology Institute -ESIC medical college and hospital, Faridabad	THSTI Bioassay laboratory	Saurabh Kumar et al
EPI_ISL_528384	India/HR-THSTI2010C/2020	2020-04-27	Asia	India	Translational Health Science and Technology Institute -ESIC medical college and hospital, Faridabad	THSTI Bioassay laboratory	Saurabh Kumar et al
EPI_ISL_528385	India/HR-THSTI2010D/2020	2020-04-27	Asia	India	Translational Health Science and Technology Institute -ESIC medical college and hospital, Faridabad	THSTI Bioassay laboratory	Saurabh Kumar et al
EPI_ISL_2350790	India/HR-THSTI_164566/2021	2021-04-16	Asia	India	Translational Health Science and Technology Institute -ESIC medical college and hospital, Faridabad	THSTI Bioassay laboratory	Naseem Ahmed Khan et al
EPI_ISL_2033747	India/HR-THSTI_292/2021	2021-04-07	Asia	India	Translational Health Science and Technology Institute -ESIC medical college and hospital, Faridabad	THSTI Bioassay laboratory	Naseem Ahmed Khan et al
EPI_ISL_2350787	India/HR-THSTI_556/2021	2021-04-19	Asia	India	Translational Health Science and Technology Institute -ESIC medical college and hospital, Faridabad	THSTI Bioassay laboratory	Naseem Ahmed Khan et al
EPI_ISL_2350788	India/HR-THSTI_618/2021	2021-04-20	Asia	India	Translational Health Science and Technology Institute -ESIC medical college and hospital, Faridabad	THSTI Bioassay laboratory	Naseem Ahmed Khan et al
EPI_ISL_2350789	India/HR-THSTI_637/2021	2021-04-20	Asia	India	Translational Health Science and Technology Institute -ESIC medical college and hospital, Faridabad	THSTI Bioassay laboratory	Naseem Ahmed Khan et al
EPI_ISL_2350786	India/HR-THSTI_UKVTM02/2020	2020-12-24	Asia	India	Translational Health Science and Technology Institute -ESIC medical college and hospital, Faridabad	THSTI Bioassay laboratory	Naseem Ahmed Khan et al
EPI_ISL_2600966	India/IGIB1030IGIB001/2020	2020-06	Asia	India	CSIR-IGIB	CSIR-IGIB	Rajesh Pandey et al
EPI_ISL_1372007	India/ILSGS00124/2020	2020-12-21	Asia	India	ZEUSNJOVE DIAGNOSTICS LLP, C/O, Kalinga Hospital,Chandrasekharpur,Bhubaneswar	Institute of Life Sciences - INSACOG	Sunil K. Raghav et al
EPI_ISL_1372008	India/ILSGS00125/2020	2020-11-26	Asia	India	S.L.N MEDICAL COLLEGE & HOSPITAL, KORAPUT	Institute of Life Sciences - INSACOG	Sunil K. Raghav et al
EPI_ISL_1372009	India/ILSGS00173/2021	2021-02-15	Asia	India	Patna Medical College, Patna	Institute of Life Sciences - INSACOG	Sunil K. Raghav et al
EPI_ISL_1372010	India/ILSGS00176/2021	2021-02-22	Asia	India	Immunogenomics lab, Institute of Life Sciences, Bhubaneswar	Institute of Life Sciences - INSACOG	Sunil K. Raghav et al
EPI_ISL_1372011	India/ILSGS00182/2021	2021-02-26	Asia	India	Capital hospital, Bhubaneswar	Institute of Life Sciences - INSACOG	Sunil K. Raghav et al
EPI_ISL_1372096	India/ILSGS00183/2021	2021-01-18	Asia	India	Microbiology Department , Late Shri Lakhiram Agrawal Memory Hospital & College, Raigarh, Chhattisgarh	Institute of Life Sciences - INSACOG	Sunil K. Raghav et al
EPI_ISL_1372012	India/ILSGS00184/2021	2021-01-14	Asia	India	Microbiology Department , Late Shri Lakhiram Agrawal Memory Hospital & College, Raigarh, Chhattisgarh	Institute of Life Sciences - INSACOG	Sunil K. Raghav et al
EPI_ISL_1372013	India/ILSGS00185/2021	2021-01-15	Asia	India	Microbiology Department , Late Shri Lakhiram Agrawal Memory Hospital & College, Raigarh, Chhattisgarh	Institute of Life Sciences - INSACOG	Sunil K. Raghav et al
EPI_ISL_1372014	India/ILSGS00186/2021	2021-01-15	Asia	India	Microbiology Department , Late Shri Lakhiram Agrawal Memory Hospital & College, Raigarh, Chhattisgarh	Institute of Life Sciences - INSACOG	Sunil K. Raghav et al
EPI_ISL_1372015	India/ILSGS00187/2021	2021-01-16	Asia	India	Microbiology Department , Late Shri Lakhiram Agrawal Memory Hospital & College, Raigarh, Chhattisgarh	Institute of Life Sciences - INSACOG	Sunil K. Raghav et al
EPI_ISL_1372016	India/ILSGS00188/2021	2021-01-15	Asia	India	Microbiology Department , Late Shri Lakhiram Agrawal Memory Hospital & College, Raigarh, Chhattisgarh	Institute of Life Sciences - INSACOG	Sunil K. Raghav et al
EPI_ISL_1372017	India/ILSGS00189/2021	2021-01-12	Asia	India	Microbiology Department , Late Shri Lakhiram Agrawal Memory Hospital & College, Raigarh, Chhattisgarh	Institute of Life Sciences - INSACOG	Sunil K. Raghav et al
EPI_ISL_1372018	India/ILSGS00191/2021	2021-01-14	Asia	India	Microbiology Department , Late Shri Lakhiram Agrawal Memory Hospital & College, Raigarh, Chhattisgarh	Institute of Life Sciences - INSACOG	Sunil K. Raghav et al
EPI_ISL_1372019	India/ILSGS00192/2021	2021-01-19	Asia	India	Microbiology Department , Late Shri Lakhiram Agrawal Memory Hospital & College, Raigarh, Chhattisgarh	Institute of Life Sciences - INSACOG	Sunil K. Raghav et al
EPI_ISL_1372020	India/ILSGS00196/2021	2021-01-15	Asia	India	Microbiology Department , Late Shri Lakhiram Agrawal Memory Hospital & College, Raigarh, Chhattisgarh	Institute of Life Sciences - INSACOG	Sunil K. Raghav et al
EPI_ISL_1372021	India/ILSGS00200/2021	2021-01-12	Asia	India	Microbiology Department , Late Shri Lakhiram Agrawal Memory Hospital & College, Raigarh, Chhattisgarh	Institute of Life Sciences - INSACOG	Sunil K. Raghav et al
EPI_ISL_1372022	India/ILSGS00203/2021	2021-01-14	Asia	India	Microbiology Department , Late Shri Lakhiram Agrawal Memory Hospital & College, Raigarh, Chhattisgarh	Institute of Life Sciences - INSACOG	Sunil K. Raghav et al
EPI_ISL_1372023	India/ILSGS00204/2021	2021-01-12	Asia	India	Microbiology Department , Late Shri Lakhiram Agrawal Memory Hospital & College, Raigarh, Chhattisgarh	Institute of Life Sciences - INSACOG	Sunil K. Raghav et al
EPI_ISL_1372024	India/ILSGS00206/2021	2021-01-14	Asia	India	Microbiology Department , Late Shri Lakhiram Agrawal Memory Hospital & College, Raigarh, Chhattisgarh	Institute of Life Sciences - INSACOG	Sunil K. Raghav et al
EPI_ISL_1372025	India/ILSGS00207/2021	2021-01-12	Asia	India	Microbiology Department , Late Shri Lakhiram Agrawal Memory Hospital & College, Raigarh, Chhattisgarh	Institute of Life Sciences - INSACOG	Sunil K. Raghav et al
EPI_ISL_1372026	India/ILSGS00208/2021	2021-01-14	Asia	India	Microbiology Department , Late Shri Lakhiram Agrawal Memory Hospital & College, Raigarh, Chhattisgarh	Institute of Life Sciences - INSACOG	Sunil K. Raghav et al
EPI_ISL_1372027	India/ILSGS00209/2021	2021-01-12	Asia	India	Microbiology Department , Late Shri Lakhiram Agrawal Memory Hospital & College, Raigarh, Chhattisgarh	Institute of Life Sciences - INSACOG	Sunil K. Raghav et al
EPI_ISL_1372028	India/ILSGS00210/2021	2021-01-18	Asia	India	Microbiology Department , Late Shri Lakhiram Agrawal Memory Hospital & College, Raigarh, Chhattisgarh	Institute of Life Sciences - INSACOG	Sunil K. Raghav et al
EPI_ISL_1372029	India/ILSGS00211/2021	2021-01-14	Asia	India	Microbiology Department , Late Shri Lakhiram Agrawal Memory Hospital & College, Raigarh, Chhattisgarh	Institute of Life Sciences - INSACOG	Sunil K. Raghav et al
EPI_ISL_1372030	India/ILSGS00212/2021	2021-01-14	Asia	India	Microbiology Department , Late Shri Lakhiram Agrawal Memory Hospital & College, Raigarh, Chhattisgarh	Institute of Life Sciences - INSACOG	Sunil K. Raghav et al
EPI_ISL_1372031	India/ILSGS00213/2021	2021-01-14	Asia	India	Microbiology Department , Late Shri Lakhiram Agrawal Memory Hospital & College, Raigarh, Chhattisgarh	Institute of Life Sciences - INSACOG	Sunil K. Raghav et al
EPI_ISL_1372032	India/ILSGS00214/2021	2021-01-12	Asia	India	Microbiology Department , Late Shri Lakhiram Agrawal Memory Hospital & College, Raigarh, Chhattisgarh	Institute of Life Sciences - INSACOG	Sunil K. Raghav et al
EPI_ISL_1372033	India/ILSGS00215/2021	2021-01-16	Asia	India	Microbiology Department , Late Shri Lakhiram Agrawal Memory Hospital & College, Raigarh, Chhattisgarh	Institute of Life Sciences - INSACOG	Sunil K. Raghav et al
EPI_ISL_1372034	India/ILSGS00217/2021	2021-01-18	Asia	India	Microbiology Department , Late Shri Lakhiram Agrawal Memory Hospital & College, Raigarh, Chhattisgarh	Institute of Life Sciences - INSACOG	Sunil K. Raghav et al
EPI_ISL_1372035	India/ILSGS00218/2021	2021-01-19	Asia	India	Microbiology Department , Late Shri Lakhiram Agrawal Memory Hospital & College, Raigarh, Chhattisgarh	Institute of Life Sciences - INSACOG	Sunil K. Raghav et al
EPI_ISL_1372037	India/ILSGS00222/2021	2021-01-12	Asia	India	Microbiology Department , Late Shri Lakhiram Agrawal Memory Hospital & College, Raigarh, Chhattisgarh	Institute of Life Sciences - INSACOG	Sunil K. Raghav et al
EPI_ISL_1372038	India/ILSGS00223/2021	2021-01-12	Asia	India	Microbiology Department , Late Shri Lakhiram Agrawal Memory Hospital & College, Raigarh, Chhattisgarh	Institute of Life Sciences - INSACOG	Sunil K. Raghav et al
EPI_ISL_1372039	India/ILSGS00224/2021	2021-01-18	Asia	India	Microbiology Department , Late Shri Lakhiram Agrawal Memory Hospital & College, Raigarh, Chhattisgarh	Institute of Life Sciences - INSACOG	Sunil K. Raghav et al
EPI_ISL_1372040	India/ILSGS00225/2021	2021-01-12	Asia	India	Microbiology Department , Late Shri Lakhiram Agrawal Memory Hospital & College, Raigarh, Chhattisgarh	Institute of Life Sciences - INSACOG	Sunil K. Raghav et al
EPI_ISL_1372041	India/ILSGS00226/2021	2021-01-19	Asia	India	Microbiology Department , Late Shri Lakhiram Agrawal Memory Hospital & College, Raigarh, Chhattisgarh	Institute of Life Sciences - INSACOG	Sunil K. Raghav et al
EPI_ISL_1372042	India/ILSGS00227/2021	2021-01-12	Asia	India	Microbiology Department , Late Shri Lakhiram Agrawal Memory Hospital & College, Raigarh, Chhattisgarh	Institute of Life Sciences - INSACOG	Sunil K. Raghav et al
EPI_ISL_1372043	India/ILSGS00228/2021	2021-01-12	Asia	India	Microbiology Department , Late Shri Lakhiram Agrawal Memory Hospital & College, Raigarh, Chhattisgarh	Institute of Life Sciences - INSACOG	Sunil K. Raghav et al
EPI_ISL_1372045	India/ILSGS00230/2021	2021-01-12	Asia	India	Microbiology Department , Late Shri Lakhiram Agrawal Memory Hospital & College, Raigarh, Chhattisgarh	Institute of Life Sciences - INSACOG	Sunil K. Raghav et al
EPI_ISL_1372046	India/ILSGS00231/2021	2021-01-12	Asia	India	Microbiology Department , Late Shri Lakhiram Agrawal Memory Hospital & College, Raigarh, Chhattisgarh	Institute of Life Sciences - INSACOG	Sunil K. Raghav et al
EPI_ISL_1372047	India/ILSGS00232/2021	2021-01-19	Asia	India	Microbiology Department , Late Shri Lakhiram Agrawal Memory Hospital & College, Raigarh, Chhattisgarh	Institute of Life Sciences - INSACOG	Sunil K. Raghav et al
EPI_ISL_1372048	India/ILSGS00233/2021	2021-01-19	Asia	India	Microbiology Department , Late Shri Lakhiram Agrawal Memory Hospital & College, Raigarh, Chhattisgarh	Institute of Life Sciences - INSACOG	Sunil K. Raghav et al
EPI_ISL_1372050	India/ILSGS00235/2021	2021-01-13	Asia	India	Microbiology Department , Late Shri Lakhiram Agrawal Memory Hospital & College, Raigarh, Chhattisgarh	Institute of Life Sciences - INSACOG	Sunil K. Raghav et al
EPI_ISL_1372051	India/ILSGS00236/2021	2021-01-13	Asia	India	Microbiology Department , Late Shri Lakhiram Agrawal Memory Hospital & College, Raigarh, Chhattisgarh	Institute of Life Sciences - INSACOG	Sunil K. Raghav et al
EPI_ISL_1372052	India/ILSGS00237/2021	2021-01-13	Asia	India	Microbiology Department , Late Shri Lakhiram Agrawal Memory Hospital & College, Raigarh, Chhattisgarh	Institute of Life Sciences - INSACOG	Sunil K. Raghav et al
EPI_ISL_1372054	India/ILSGS00239/2021	2021-01-12	Asia	India	Microbiology Department , Late Shri Lakhiram Agrawal Memory Hospital & College, Raigarh, Chhattisgarh	Institute of Life Sciences - INSACOG	Sunil K. Raghav et al
EPI_ISL_1372055	India/ILSGS00240/2021	2021-01-12	Asia	India	Microbiology Department , Late Shri Lakhiram Agrawal Memory Hospital & College, Raigarh, Chhattisgarh	Institute of Life Sciences - INSACOG	Sunil K. Raghav et al
EPI_ISL_1372056	India/ILSGS00241/2021	2021-01-13	Asia	India	Microbiology Department , Late Shri Lakhiram Agrawal Memory Hospital & College, Raigarh, Chhattisgarh	Institute of Life Sciences - INSACOG	Sunil K. Raghav et al
EPI_ISL_1372057	India/ILSGS00242/2021	2021-01-13	Asia	India	Microbiology Department , Late Shri Lakhiram Agrawal Memory Hospital & College, Raigarh, Chhattisgarh	Institute of Life Sciences - INSACOG	Sunil K. Raghav et al
EPI_ISL_1372058	India/ILSGS00243/2021	2021-01-13	Asia	India	Microbiology Department , Late Shri Lakhiram Agrawal Memory Hospital & College, Raigarh, Chhattisgarh	Institute of Life Sciences - INSACOG	Sunil K. Raghav et al
EPI_ISL_1372059	India/ILSGS00244/2021	2021-01-13	Asia	India	Microbiology Department , Late Shri Lakhiram Agrawal Memory Hospital & College, Raigarh, Chhattisgarh	Institute of Life Sciences - INSACOG	Sunil K. Raghav et al
EPI_ISL_1372060	India/ILSGS00246/2021	2021-01-12	Asia	India	Microbiology Department , Late Shri Lakhiram Agrawal Memory Hospital & College, Raigarh, Chhattisgarh	Institute of Life Sciences - INSACOG	Sunil K. Raghav et al
EPI_ISL_1372061	India/ILSGS00247/2021	2021-01-12	Asia	India	Microbiology Department , Late Shri Lakhiram Agrawal Memory Hospital & College, Raigarh, Chhattisgarh	Institute of Life Sciences - INSACOG	Sunil K. Raghav et al
EPI_ISL_1372062	India/ILSGS00249/2021	2021-01-13	Asia	India	Microbiology Department , Late Shri Lakhiram Agrawal Memory Hospital & College, Raigarh, Chhattisgarh	Institute of Life Sciences - INSACOG	Sunil K. Raghav et al
EPI_ISL_1372063	India/ILSGS00251/2021	2021-01-12	Asia	India	Microbiology Department , Late Shri Lakhiram Agrawal Memory Hospital & College, Raigarh, Chhattisgarh	Institute of Life Sciences - INSACOG	Sunil K. Raghav et al
EPI_ISL_1372064	India/ILSGS00254/2021	2021-01-12	Asia	India	Microbiology Department , Late Shri Lakhiram Agrawal Memory Hospital & College, Raigarh, Chhattisgarh	Institute of Life Sciences - INSACOG	Sunil K. Raghav et al
EPI_ISL_1372065	India/ILSGS00255/2021	2021-01-19	Asia	India	Microbiology Department , Late Shri Lakhiram Agrawal Memory Hospital & College, Raigarh, Chhattisgarh	Institute of Life Sciences - INSACOG	Sunil K. Raghav et al
EPI_ISL_1372066	India/ILSGS00256/2021	2021-01-18	Asia	India	Microbiology Department , Late Shri Lakhiram Agrawal Memory Hospital & College, Raigarh, Chhattisgarh	Institute of Life Sciences - INSACOG	Sunil K. Raghav et al
EPI_ISL_1372067	India/ILSGS00257/2021	2021-01-17	Asia	India	Microbiology Department , Late Shri Lakhiram Agrawal Memory Hospital & College, Raigarh, Chhattisgarh	Institute of Life Sciences - INSACOG	Sunil K. Raghav et al
EPI_ISL_1372069	India/ILSGS00260/2021	2021-01-17	Asia	India	Microbiology Department , Late Shri Lakhiram Agrawal Memory Hospital & College, Raigarh, Chhattisgarh	Institute of Life Sciences - INSACOG	Sunil K. Raghav et al
EPI_ISL_1372071	India/ILSGS00262/2021	2021-01-15	Asia	India	Microbiology Department , Late Shri Lakhiram Agrawal Memory Hospital & College, Raigarh, Chhattisgarh	Institute of Life Sciences - INSACOG	Sunil K. Raghav et al
EPI_ISL_1372072	India/ILSGS00263/2021	2021-01-15	Asia	India	Microbiology Department , Late Shri Lakhiram Agrawal Memory Hospital & College, Raigarh, Chhattisgarh	Institute of Life Sciences - INSACOG	Sunil K. Raghav et al
EPI_ISL_1372073	India/ILSGS00264/2021	2021-01-18	Asia	India	Microbiology Department , Late Shri Lakhiram Agrawal Memory Hospital & College, Raigarh, Chhattisgarh	Institute of Life Sciences - INSACOG	Sunil K. Raghav et al
EPI_ISL_1372074	India/ILSGS00265/2021	2021-01-16	Asia	India	Microbiology Department , Late Shri Lakhiram Agrawal Memory Hospital & College, Raigarh, Chhattisgarh	Institute of Life Sciences - INSACOG	Sunil K. Raghav et al
EPI_ISL_1372076	India/ILSGS00267/2021	2021-01-18	Asia	India	Microbiology Department , Late Shri Lakhiram Agrawal Memory Hospital & College, Raigarh, Chhattisgarh	Institute of Life Sciences - INSACOG	Sunil K. Raghav et al
EPI_ISL_1372077	India/ILSGS00268/2021	2021-01-18	Asia	India	Microbiology Department , Late Shri Lakhiram Agrawal Memory Hospital & College, Raigarh, Chhattisgarh	Institute of Life Sciences - INSACOG	Sunil K. Raghav et al
EPI_ISL_1372078	India/ILSGS00269/2021	2021-01-18	Asia	India	Microbiology Department , Late Shri Lakhiram Agrawal Memory Hospital & College, Raigarh, Chhattisgarh	Institute of Life Sciences - INSACOG	Sunil K. Raghav et al
EPI_ISL_1372079	India/ILSGS00271/2021	2021-01-17	Asia	India	Microbiology Department , Late Shri Lakhiram Agrawal Memory Hospital & College, Raigarh, Chhattisgarh	Institute of Life Sciences - INSACOG	Sunil K. Raghav et al
EPI_ISL_1372081	India/ILSGS00274/2021	2021-01-17	Asia	India	Microbiology Department , Late Shri Lakhiram Agrawal Memory Hospital & College, Raigarh, Chhattisgarh	Institute of Life Sciences - INSACOG	Sunil K. Raghav et al
EPI_ISL_1372082	India/ILSGS00275/2021	2021-01-16	Asia	India	Microbiology Department , Late Shri Lakhiram Agrawal Memory Hospital & College, Raigarh, Chhattisgarh	Institute of Life Sciences - INSACOG	Sunil K. Raghav et al
EPI_ISL_1372083	India/ILSGS00276/2021	2021-01-17	Asia	India	Microbiology Department , Late Shri Lakhiram Agrawal Memory Hospital & College, Raigarh, Chhattisgarh	Institute of Life Sciences - INSACOG	Sunil K. Raghav et al
EPI_ISL_1372085	India/ILSGS00278/2021	2021-01-17	Asia	India	Microbiology Department , Late Shri Lakhiram Agrawal Memory Hospital & College, Raigarh, Chhattisgarh	Institute of Life Sciences - INSACOG	Sunil K. Raghav et al
EPI_ISL_1372086	India/ILSGS00299/2020	2020-11-28	Asia	India	Immunogenomics lab, Institute of Life Sciences, Bhubaneswar	Institute of Life Sciences - INSACOG	Sunil K. Raghav et al
EPI_ISL_1372089	India/ILSGS00304/2020	2020-08-08	Asia	India	Immunogenomics lab, Institute of Life Sciences, Bhubaneswar	Institute of Life Sciences - INSACOG	Sunil K. Raghav et al
EPI_ISL_1372090	India/ILSGS00305/2020	2020-12-07	Asia	India	Immunogenomics lab, Institute of Life Sciences, Bhubaneswar	Institute of Life Sciences - INSACOG	Sunil K. Raghav et al
EPI_ISL_1372091	India/ILSGS00306/2020	2020-08-08	Asia	India	Immunogenomics lab, Institute of Life Sciences, Bhubaneswar	Institute of Life Sciences - INSACOG	Sunil K. Raghav et al
EPI_ISL_1372092	India/ILSGS00307/2020	2020-11-28	Asia	India	Immunogenomics lab, Institute of Life Sciences, Bhubaneswar	Institute of Life Sciences - INSACOG	Sunil K. Raghav et al
EPI_ISL_1372093	India/ILSGS00308/2020	2020-12-01	Asia	India	Immunogenomics lab, Institute of Life Sciences, Bhubaneswar	Institute of Life Sciences - INSACOG	Sunil K. Raghav et al
EPI_ISL_1372095	India/ILSGS00325/2021	2021-03-04	Asia	India	Nalanda Medical College Hospital, Patna	Institute of Life Sciences - INSACOG	Sunil K. Raghav et al
EPI_ISL_1663235	India/ILSGS00496/2021	2021-02-23	Asia	India	BRLSABVM Government Medical College, Rajnandgaon, Chhattisgarh	Institute of Life Sciences - INSACOG	Sunil K. Raghav et al
EPI_ISL_1663236	India/ILSGS00498/2021	2021-02-23	Asia	India	BRLSABVM Government Medical College, Rajnandgaon, Chhattisgarh	Institute of Life Sciences - INSACOG	Sunil K. Raghav et al
EPI_ISL_1663237	India/ILSGS00499/2021	2021-02-23	Asia	India	BRLSABVM Government Medical College, Rajnandgaon, Chhattisgarh	Institute of Life Sciences - INSACOG	Sunil K. Raghav et al
EPI_ISL_1663238	India/ILSGS00500/2021	2021-02-24	Asia	India	BRLSABVM Government Medical College, Rajnandgaon, Chhattisgarh	Institute of Life Sciences - INSACOG	Sunil K. Raghav et al
EPI_ISL_1663239	India/ILSGS00503/2021	2021-03-01	Asia	India	BRLSABVM Government Medical College, Rajnandgaon, Chhattisgarh	Institute of Life Sciences - INSACOG	Sunil K. Raghav et al
EPI_ISL_1663240	India/ILSGS00504/2021	2021-03-01	Asia	India	BRLSABVM Government Medical College, Rajnandgaon, Chhattisgarh	Institute of Life Sciences - INSACOG	Sunil K. Raghav et al
EPI_ISL_1663241	India/ILSGS00509/2021	2021-03-03	Asia	India	BRLSABVM Government Medical College, Rajnandgaon, Chhattisgarh	Institute of Life Sciences - INSACOG	Sunil K. Raghav et al
EPI_ISL_1663243	India/ILSGS00512/2021	2021-03-05	Asia	India	BRLSABVM Government Medical College, Rajnandgaon, Chhattisgarh	Institute of Life Sciences - INSACOG	Sunil K. Raghav et al
EPI_ISL_1663244	India/ILSGS00513/2021	2021-03-06	Asia	India	BRLSABVM Government Medical College, Rajnandgaon, Chhattisgarh	Institute of Life Sciences - INSACOG	Sunil K. Raghav et al
EPI_ISL_1663246	India/ILSGS00518/2021	2021-03-06	Asia	India	BRLSABVM Government Medical College, Rajnandgaon, Chhattisgarh	Institute of Life Sciences - INSACOG	Sunil K. Raghav et al
EPI_ISL_1663247	India/ILSGS00519/2021	2021-03-08	Asia	India	BRLSABVM Government Medical College, Rajnandgaon, Chhattisgarh	Institute of Life Sciences - INSACOG	Sunil K. Raghav et al
EPI_ISL_1663249	India/ILSGS00521/2021	2021-03-08	Asia	India	BRLSABVM Government Medical College, Rajnandgaon, Chhattisgarh	Institute of Life Sciences - INSACOG	Sunil K. Raghav et al
EPI_ISL_1663250	India/ILSGS00522/2021	2021-03-06	Asia	India	BRLSABVM Government Medical College, Rajnandgaon, Chhattisgarh	Institute of Life Sciences - INSACOG	Sunil K. Raghav et al
EPI_ISL_1663251	India/ILSGS00523/2021	2021-03-07	Asia	India	BRLSABVM Government Medical College, Rajnandgaon, Chhattisgarh	Institute of Life Sciences - INSACOG	Sunil K. Raghav et al
EPI_ISL_1663252	India/ILSGS00526/2020	2020-12-03	Asia	India	BRLSABVM Government Medical College, Rajnandgaon, Chhattisgarh	Institute of Life Sciences - INSACOG	Sunil K. Raghav et al
EPI_ISL_1663253	India/ILSGS00527/2020	2020-12-04	Asia	India	BRLSABVM Government Medical College, Rajnandgaon, Chhattisgarh	Institute of Life Sciences - INSACOG	Sunil K. Raghav et al
EPI_ISL_1663254	India/ILSGS00528/2020	2020-12-03	Asia	India	BRLSABVM Government Medical College, Rajnandgaon, Chhattisgarh	Institute of Life Sciences - INSACOG	Sunil K. Raghav et al
EPI_ISL_1663255	India/ILSGS00529/2021	2021-03-10	Asia	India	BRLSABVM Government Medical College, Rajnandgaon, Chhattisgarh	Institute of Life Sciences - INSACOG	Sunil K. Raghav et al
EPI_ISL_1663256	India/ILSGS00530/2020	2020-12-18	Asia	India	BRLSABVM Government Medical College, Rajnandgaon, Chhattisgarh	Institute of Life Sciences - INSACOG	Sunil K. Raghav et al
EPI_ISL_1663257	India/ILSGS00532/2020	2020-11-23	Asia	India	BRLSABVM Government Medical College, Rajnandgaon, Chhattisgarh	Institute of Life Sciences - INSACOG	Sunil K. Raghav et al
EPI_ISL_1663258	India/ILSGS00533/2020	2020-12-09	Asia	India	BRLSABVM Government Medical College, Rajnandgaon, Chhattisgarh	Institute of Life Sciences - INSACOG	Sunil K. Raghav et al
EPI_ISL_1663259	India/ILSGS00534/2020	2020-12-22	Asia	India	BRLSABVM Government Medical College, Rajnandgaon, Chhattisgarh	Institute of Life Sciences - INSACOG	Sunil K. Raghav et al
EPI_ISL_1663261	India/ILSGS00547/2020	2020-12-17	Asia	India	BRLSABVM Government Medical College, Rajnandgaon, Chhattisgarh	Institute of Life Sciences - INSACOG	Sunil K. Raghav et al
EPI_ISL_1663262	India/ILSGS00548/2020	2020-11-27	Asia	India	BRLSABVM Government Medical College, Rajnandgaon, Chhattisgarh	Institute of Life Sciences - INSACOG	Sunil K. Raghav et al
EPI_ISL_1663263	India/ILSGS00557/2021	2021-02-28	Asia	India	CIIMS, Bilaspur, Chhattisgarh	Institute of Life Sciences - INSACOG	Sunil K. Raghav et al
EPI_ISL_1663264	India/ILSGS00561/2021	2021-02-27	Asia	India	CIIMS, Bilaspur, Chhattisgarh	Institute of Life Sciences - INSACOG	Sunil K. Raghav et al
EPI_ISL_1663265	India/ILSGS00562/2021	2021-02-28	Asia	India	CIIMS, Bilaspur, Chhattisgarh	Institute of Life Sciences - INSACOG	Sunil K. Raghav et al
EPI_ISL_1663266	India/ILSGS00563/2021	2021-02-27	Asia	India	CIIMS, Bilaspur, Chhattisgarh	Institute of Life Sciences - INSACOG	Sunil K. Raghav et al
EPI_ISL_1663268	India/ILSGS00565/2020	2020-12-27	Asia	India	CIIMS, Bilaspur, Chhattisgarh	Institute of Life Sciences - INSACOG	Sunil K. Raghav et al
EPI_ISL_1663269	India/ILSGS00566/2020	2020-12-27	Asia	India	CIIMS, Bilaspur, Chhattisgarh	Institute of Life Sciences - INSACOG	Sunil K. Raghav et al
EPI_ISL_1663270	India/ILSGS00567/2021	2021-02-28	Asia	India	CIIMS, Bilaspur, Chhattisgarh	Institute of Life Sciences - INSACOG	Sunil K. Raghav et al
EPI_ISL_1663271	India/ILSGS00568/2021	2021-02-28	Asia	India	CIIMS, Bilaspur, Chhattisgarh	Institute of Life Sciences - INSACOG	Sunil K. Raghav et al
EPI_ISL_1663272	India/ILSGS00569/2021	2021-02-28	Asia	India	CIIMS, Bilaspur, Chhattisgarh	Institute of Life Sciences - INSACOG	Sunil K. Raghav et al
EPI_ISL_1663273	India/ILSGS00570/2021	2021-02-28	Asia	India	CIIMS, Bilaspur, Chhattisgarh	Institute of Life Sciences - INSACOG	Sunil K. Raghav et al
EPI_ISL_1663274	India/ILSGS00571/2021	2021-02-28	Asia	India	CIIMS, Bilaspur, Chhattisgarh	Institute of Life Sciences - INSACOG	Sunil K. Raghav et al
EPI_ISL_1663277	India/ILSGS00576/2021	2021-01-16	Asia	India	CIIMS, Bilaspur, Chhattisgarh	Institute of Life Sciences - INSACOG	Sunil K. Raghav et al
EPI_ISL_1663278	India/ILSGS00577/2021	2021-01-16	Asia	India	CIIMS, Bilaspur, Chhattisgarh	Institute of Life Sciences - INSACOG	Sunil K. Raghav et al
EPI_ISL_1663279	India/ILSGS00578/2021	2021-01-13	Asia	India	CIIMS, Bilaspur, Chhattisgarh	Institute of Life Sciences - INSACOG	Sunil K. Raghav et al
EPI_ISL_1663280	India/ILSGS00580/2021	2021-01-13	Asia	India	CIIMS, Bilaspur, Chhattisgarh	Institute of Life Sciences - INSACOG	Sunil K. Raghav et al
EPI_ISL_1663281	India/ILSGS00581/2021	2021-01-11	Asia	India	CIIMS, Bilaspur, Chhattisgarh	Institute of Life Sciences - INSACOG	Sunil K. Raghav et al
EPI_ISL_1663282	India/ILSGS00582/2021	2021-01-26	Asia	India	CIIMS, Bilaspur, Chhattisgarh	Institute of Life Sciences - INSACOG	Sunil K. Raghav et al
EPI_ISL_1663283	India/ILSGS00583/2021	2021-01-25	Asia	India	CIIMS, Bilaspur, Chhattisgarh	Institute of Life Sciences - INSACOG	Sunil K. Raghav et al
EPI_ISL_1663284	India/ILSGS00584/2021	2021-01-25	Asia	India	CIIMS, Bilaspur, Chhattisgarh	Institute of Life Sciences - INSACOG	Sunil K. Raghav et al
EPI_ISL_1663285	India/ILSGS00585/2021	2021-01-25	Asia	India	CIIMS, Bilaspur, Chhattisgarh	Institute of Life Sciences - INSACOG	Sunil K. Raghav et al
EPI_ISL_1663286	India/ILSGS00586/2021	2021-01-26	Asia	India	CIIMS, Bilaspur, Chhattisgarh	Institute of Life Sciences - INSACOG	Sunil K. Raghav et al
EPI_ISL_1663287	India/ILSGS00587/2021	2021-01-25	Asia	India	CIIMS, Bilaspur, Chhattisgarh	Institute of Life Sciences - INSACOG	Sunil K. Raghav et al
EPI_ISL_1663288	India/ILSGS00589/2021	2021-01-25	Asia	India	CIIMS, Bilaspur, Chhattisgarh	Institute of Life Sciences - INSACOG	Sunil K. Raghav et al
EPI_ISL_1663291	India/ILSGS00593/2021	2021-01-13	Asia	India	CIIMS, Bilaspur, Chhattisgarh	Institute of Life Sciences - INSACOG	Sunil K. Raghav et al
EPI_ISL_1663292	India/ILSGS00594/2021	2021-01-17	Asia	India	CIIMS, Bilaspur, Chhattisgarh	Institute of Life Sciences - INSACOG	Sunil K. Raghav et al
EPI_ISL_1663293	India/ILSGS00595/2021	2021-01-17	Asia	India	CIIMS, Bilaspur, Chhattisgarh	Institute of Life Sciences - INSACOG	Sunil K. Raghav et al
EPI_ISL_1663294	India/ILSGS00596/2021	2021-01-17	Asia	India	CIIMS, Bilaspur, Chhattisgarh	Institute of Life Sciences - INSACOG	Sunil K. Raghav et al
EPI_ISL_1663295	India/ILSGS00597/2021	2021-01-13	Asia	India	CIIMS, Bilaspur, Chhattisgarh	Institute of Life Sciences - INSACOG	Sunil K. Raghav et al
EPI_ISL_1663296	India/ILSGS00598/2021	2021-01-13	Asia	India	CIIMS, Bilaspur, Chhattisgarh	Institute of Life Sciences - INSACOG	Sunil K. Raghav et al
EPI_ISL_1663297	India/ILSGS00599/2021	2021-01-14	Asia	India	CIIMS, Bilaspur, Chhattisgarh	Institute of Life Sciences - INSACOG	Sunil K. Raghav et al
EPI_ISL_1663298	India/ILSGS00600/2021	2021-01-14	Asia	India	CIIMS, Bilaspur, Chhattisgarh	Institute of Life Sciences - INSACOG	Sunil K. Raghav et al
EPI_ISL_1663299	India/ILSGS00601/2021	2021-01-14	Asia	India	CIIMS, Bilaspur, Chhattisgarh	Institute of Life Sciences - INSACOG	Sunil K. Raghav et al
EPI_ISL_1663300	India/ILSGS00602/2021	2021-01-14	Asia	India	CIIMS, Bilaspur, Chhattisgarh	Institute of Life Sciences - INSACOG	Sunil K. Raghav et al
EPI_ISL_1663301	India/ILSGS00603/2021	2021-01-14	Asia	India	CIIMS, Bilaspur, Chhattisgarh	Institute of Life Sciences - INSACOG	Sunil K. Raghav et al
EPI_ISL_1663302	India/ILSGS00604/2021	2021-01-14	Asia	India	CIIMS, Bilaspur, Chhattisgarh	Institute of Life Sciences - INSACOG	Sunil K. Raghav et al
EPI_ISL_1663303	India/ILSGS00606/2021	2021-03-02	Asia	India	CIIMS, Bilaspur, Chhattisgarh	Institute of Life Sciences - INSACOG	Sunil K. Raghav et al
EPI_ISL_1663304	India/ILSGS00608/2021	2021-03-15	Asia	India	CIIMS, Bilaspur, Chhattisgarh	Institute of Life Sciences - INSACOG	Sunil K. Raghav et al
EPI_ISL_1663305	India/ILSGS00609/2021	2021-03-15	Asia	India	CIIMS, Bilaspur, Chhattisgarh	Institute of Life Sciences - INSACOG	Sunil K. Raghav et al
EPI_ISL_1663306	India/ILSGS00612/2021	2021-03-15	Asia	India	CIIMS, Bilaspur, Chhattisgarh	Institute of Life Sciences - INSACOG	Sunil K. Raghav et al
EPI_ISL_1663307	India/ILSGS00614/2021	2021-03-15	Asia	India	CIIMS, Bilaspur, Chhattisgarh	Institute of Life Sciences - INSACOG	Sunil K. Raghav et al
EPI_ISL_1663308	India/ILSGS00615/2021	2021-03-15	Asia	India	CIIMS, Bilaspur, Chhattisgarh	Institute of Life Sciences - INSACOG	Sunil K. Raghav et al
EPI_ISL_1663309	India/ILSGS00616/2021	2021-03-15	Asia	India	CIIMS, Bilaspur, Chhattisgarh	Institute of Life Sciences - INSACOG	Sunil K. Raghav et al
EPI_ISL_1663310	India/ILSGS00617/2021	2021-03-15	Asia	India	CIIMS, Bilaspur, Chhattisgarh	Institute of Life Sciences - INSACOG	Sunil K. Raghav et al
EPI_ISL_1663311	India/ILSGS00618/2021	2021-03-15	Asia	India	CIIMS, Bilaspur, Chhattisgarh	Institute of Life Sciences - INSACOG	Sunil K. Raghav et al
EPI_ISL_1663312	India/ILSGS00619/2021	2021-03-15	Asia	India	CIIMS, Bilaspur, Chhattisgarh	Institute of Life Sciences - INSACOG	Sunil K. Raghav et al
EPI_ISL_1663313	India/ILSGS00620/2021	2021-03-15	Asia	India	CIIMS, Bilaspur, Chhattisgarh	Institute of Life Sciences - INSACOG	Sunil K. Raghav et al
EPI_ISL_1663314	India/ILSGS00621/2021	2021-03-15	Asia	India	CIIMS, Bilaspur, Chhattisgarh	Institute of Life Sciences - INSACOG	Sunil K. Raghav et al
EPI_ISL_1663315	India/ILSGS00622/2021	2021-03-15	Asia	India	CIIMS, Bilaspur, Chhattisgarh	Institute of Life Sciences - INSACOG	Sunil K. Raghav et al
EPI_ISL_1663316	India/ILSGS00623/2021	2021-03-15	Asia	India	CIIMS, Bilaspur, Chhattisgarh	Institute of Life Sciences - INSACOG	Sunil K. Raghav et al
EPI_ISL_1663317	India/ILSGS00625/2021	2021-03-10	Asia	India	CIIMS, Bilaspur, Chhattisgarh	Institute of Life Sciences - INSACOG	Sunil K. Raghav et al
EPI_ISL_1663318	India/ILSGS00626/2021	2021-03-10	Asia	India	CIIMS, Bilaspur, Chhattisgarh	Institute of Life Sciences - INSACOG	Sunil K. Raghav et al
EPI_ISL_1663319	India/ILSGS00627/2021	2021-03-10	Asia	India	CIIMS, Bilaspur, Chhattisgarh	Institute of Life Sciences - INSACOG	Sunil K. Raghav et al
EPI_ISL_1663320	India/ILSGS00628/2021	2021-03-10	Asia	India	CIIMS, Bilaspur, Chhattisgarh	Institute of Life Sciences - INSACOG	Sunil K. Raghav et al
EPI_ISL_1663321	India/ILSGS00631/2021	2021-03-14	Asia	India	CIIMS, Bilaspur, Chhattisgarh	Institute of Life Sciences - INSACOG	Sunil K. Raghav et al
EPI_ISL_1663322	India/ILSGS00632/2021	2021-03-14	Asia	India	CIIMS, Bilaspur, Chhattisgarh	Institute of Life Sciences - INSACOG	Sunil K. Raghav et al
EPI_ISL_1663323	India/ILSGS00633/2021	2021-03-23	Asia	India	Capital hospital, Bhubaneswar	Institute of Life Sciences - INSACOG	Sunil K. Raghav et al
EPI_ISL_1663324	India/ILSGS00634/2021	2021-03-23	Asia	India	Capital hospital, Bhubaneswar	Institute of Life Sciences - INSACOG	Sunil K. Raghav et al
EPI_ISL_1663325	India/ILSGS00664/2021	2021-03-10	Asia	India	Veer Surendra Sai Institute of Medical Sciences and Research, Burla, Sambalpur	Institute of Life Sciences - INSACOG	Sunil K. Raghav et al
EPI_ISL_1663326	India/ILSGS00665/2021	2021-03-10	Asia	India	Veer Surendra Sai Institute of Medical Sciences and Research, Burla, Sambalpur	Institute of Life Sciences - INSACOG	Sunil K. Raghav et al
EPI_ISL_1663327	India/ILSGS00666/2021	2021-03-14	Asia	India	Veer Surendra Sai Institute of Medical Sciences and Research, Burla, Sambalpur	Institute of Life Sciences - INSACOG	Sunil K. Raghav et al
EPI_ISL_1663328	India/ILSGS00668/2021	2021-03-17	Asia	India	Veer Surendra Sai Institute of Medical Sciences and Research, Burla, Sambalpur	Institute of Life Sciences - INSACOG	Sunil K. Raghav et al
EPI_ISL_1663329	India/ILSGS00671/2021	2021-03-22	Asia	India	Veer Surendra Sai Institute of Medical Sciences and Research, Burla, Sambalpur	Institute of Life Sciences - INSACOG	Sunil K. Raghav et al
EPI_ISL_1663330	India/ILSGS00672/2021	2021-03-22	Asia	India	Veer Surendra Sai Institute of Medical Sciences and Research, Burla, Sambalpur	Institute of Life Sciences - INSACOG	Sunil K. Raghav et al
EPI_ISL_1663331	India/ILSGS00673/2021	2021-03-22	Asia	India	Veer Surendra Sai Institute of Medical Sciences and Research, Burla, Sambalpur	Institute of Life Sciences - INSACOG	Sunil K. Raghav et al
EPI_ISL_1663332	India/ILSGS00674/2021	2021-03-22	Asia	India	Veer Surendra Sai Institute of Medical Sciences and Research, Burla, Sambalpur	Institute of Life Sciences - INSACOG	Sunil K. Raghav et al
EPI_ISL_1663333	India/ILSGS00699/2021	2021-03-26	Asia	India	PRMMCCH, Baripada	Institute of Life Sciences - INSACOG	Sunil K. Raghav et al
EPI_ISL_1663334	India/ILSGS00700/2021	2021-03-26	Asia	India	PRMMCCH, Baripada	Institute of Life Sciences - INSACOG	Sunil K. Raghav et al
EPI_ISL_1663335	India/ILSGS00701/2021	2021-03-27	Asia	India	PRMMCCH, Baripada	Institute of Life Sciences - INSACOG	Sunil K. Raghav et al
EPI_ISL_1663336	India/ILSGS00702/2021	2021-03-27	Asia	India	PRMMCCH, Baripada	Institute of Life Sciences - INSACOG	Sunil K. Raghav et al
EPI_ISL_1663337	India/ILSGS00703/2021	2021-03-28	Asia	India	PRMMCCH, Baripada	Institute of Life Sciences - INSACOG	Sunil K. Raghav et al
EPI_ISL_1663338	India/ILSGS00706/2021	2021-02-06	Asia	India	RIMS, Ranchi	Institute of Life Sciences - INSACOG	Sunil K. Raghav et al
EPI_ISL_1663339	India/ILSGS00707/2021	2021-03-20	Asia	India	RIMS, Ranchi	Institute of Life Sciences - INSACOG	Sunil K. Raghav et al
EPI_ISL_1663340	India/ILSGS00708/2021	2021-03-12	Asia	India	RIMS, Ranchi	Institute of Life Sciences - INSACOG	Sunil K. Raghav et al
EPI_ISL_1663341	India/ILSGS00709/2021	2021-01-05	Asia	India	RIMS, Ranchi	Institute of Life Sciences - INSACOG	Sunil K. Raghav et al
EPI_ISL_1663342	India/ILSGS00710/2021	2021-01-06	Asia	India	RIMS, Ranchi	Institute of Life Sciences - INSACOG	Sunil K. Raghav et al
EPI_ISL_1663343	India/ILSGS00711/2021	2021-03-13	Asia	India	RIMS, Ranchi	Institute of Life Sciences - INSACOG	Sunil K. Raghav et al
EPI_ISL_1663344	India/ILSGS00712/2021	2021-03-19	Asia	India	RIMS, Ranchi	Institute of Life Sciences - INSACOG	Sunil K. Raghav et al
EPI_ISL_1663345	India/ILSGS00714/2021	2021-01-04	Asia	India	RIMS, Ranchi	Institute of Life Sciences - INSACOG	Sunil K. Raghav et al
EPI_ISL_1663346	India/ILSGS00715/2021	2021-03-10	Asia	India	RIMS, Ranchi	Institute of Life Sciences - INSACOG	Sunil K. Raghav et al
EPI_ISL_1663347	India/ILSGS00716/2021	2021-03-10	Asia	India	RIMS, Ranchi	Institute of Life Sciences - INSACOG	Sunil K. Raghav et al
EPI_ISL_1663348	India/ILSGS00717/2021	2021-01-04	Asia	India	RIMS, Ranchi	Institute of Life Sciences - INSACOG	Sunil K. Raghav et al
EPI_ISL_1663349	India/ILSGS00719/2021	2021-01-07	Asia	India	RIMS, Ranchi	Institute of Life Sciences - INSACOG	Sunil K. Raghav et al
EPI_ISL_1663350	India/ILSGS00720/2021	2021-03-19	Asia	India	RIMS, Ranchi	Institute of Life Sciences - INSACOG	Sunil K. Raghav et al
EPI_ISL_1663351	India/ILSGS00721/2021	2021-03-20	Asia	India	RIMS, Ranchi	Institute of Life Sciences - INSACOG	Sunil K. Raghav et al
EPI_ISL_1663352	India/ILSGS00722/2021	2021-03-13	Asia	India	RIMS, Ranchi	Institute of Life Sciences - INSACOG	Sunil K. Raghav et al
EPI_ISL_1663353	India/ILSGS00724/2021	2021-01-06	Asia	India	RIMS, Ranchi	Institute of Life Sciences - INSACOG	Sunil K. Raghav et al
EPI_ISL_1663354	India/ILSGS00729/2021	2021-03-24	Asia	India	ITKI Arogyashala	Institute of Life Sciences - INSACOG	Sunil K. Raghav et al
EPI_ISL_1663355	India/ILSGS00732/2021	2021-03-08	Asia	India	ITKI Arogyashala	Institute of Life Sciences - INSACOG	Sunil K. Raghav et al
EPI_ISL_1663356	India/ILSGS00737/2021	2021-03-30	Asia	India	Capital hospital, Bhubaneswar	Institute of Life Sciences - INSACOG	Sunil K. Raghav et al
EPI_ISL_1663357	India/ILSGS00738/2021	2021-03-30	Asia	India	Capital hospital, Bhubaneswar	Institute of Life Sciences - INSACOG	Sunil K. Raghav et al
EPI_ISL_1663358	India/ILSGS00751/2021	2021-03-19	Asia	India	RMRI, Patna	Institute of Life Sciences - INSACOG	Sunil K. Raghav et al
EPI_ISL_1663359	India/ILSGS00753/2021	2021-03-22	Asia	India	RMRI, Patna	Institute of Life Sciences - INSACOG	Sunil K. Raghav et al
EPI_ISL_1663360	India/ILSGS00754/2021	2021-03-21	Asia	India	RMRI, Patna	Institute of Life Sciences - INSACOG	Sunil K. Raghav et al
EPI_ISL_1663361	India/ILSGS00757/2021	2021-03-19	Asia	India	RMRI, Patna	Institute of Life Sciences - INSACOG	Sunil K. Raghav et al
EPI_ISL_1663362	India/ILSGS00758/2021	2021-03-19	Asia	India	RMRI, Patna	Institute of Life Sciences - INSACOG	Sunil K. Raghav et al
EPI_ISL_1663363	India/ILSGS00762/2021	2021-03-07	Asia	India	NCCS, Pune	Institute of Life Sciences - INSACOG	Sunil K. Raghav et al
EPI_ISL_1663364	India/ILSGS00763/2021	2021-03-07	Asia	India	NCCS, Pune	Institute of Life Sciences - INSACOG	Sunil K. Raghav et al
EPI_ISL_1663365	India/ILSGS00765/2021	2021-03-08	Asia	India	NCCS, Pune	Institute of Life Sciences - INSACOG	Sunil K. Raghav et al
EPI_ISL_1663366	India/ILSGS00766/2021	2021-03-08	Asia	India	NCCS, Pune	Institute of Life Sciences - INSACOG	Sunil K. Raghav et al
EPI_ISL_1663367	India/ILSGS00767/2021	2021-03-08	Asia	India	NCCS, Pune	Institute of Life Sciences - INSACOG	Sunil K. Raghav et al
EPI_ISL_1663368	India/ILSGS00769/2021	2021-03-07	Asia	India	NCCS, Pune	Institute of Life Sciences - INSACOG	Sunil K. Raghav et al
EPI_ISL_1663369	India/ILSGS00770/2021	2021-03-07	Asia	India	NCCS, Pune	Institute of Life Sciences - INSACOG	Sunil K. Raghav et al
EPI_ISL_1663370	India/ILSGS00771/2021	2021-03-07	Asia	India	NCCS, Pune	Institute of Life Sciences - INSACOG	Sunil K. Raghav et al
EPI_ISL_1663371	India/ILSGS00772/2021	2021-03-07	Asia	India	NCCS, Pune	Institute of Life Sciences - INSACOG	Sunil K. Raghav et al
EPI_ISL_1663372	India/ILSGS00773/2021	2021-03-08	Asia	India	NCCS, Pune	Institute of Life Sciences - INSACOG	Sunil K. Raghav et al
EPI_ISL_1663373	India/ILSGS00774/2021	2021-03-08	Asia	India	NCCS, Pune	Institute of Life Sciences - INSACOG	Sunil K. Raghav et al
EPI_ISL_1663374	India/ILSGS00775/2021	2021-03-08	Asia	India	NCCS, Pune	Institute of Life Sciences - INSACOG	Sunil K. Raghav et al
EPI_ISL_1663375	India/ILSGS00776/2021	2021-03-08	Asia	India	NCCS, Pune	Institute of Life Sciences - INSACOG	Sunil K. Raghav et al
EPI_ISL_1663376	India/ILSGS00777/2021	2021-03-01	Asia	India	NCCS, Pune	Institute of Life Sciences - INSACOG	Sunil K. Raghav et al
EPI_ISL_1663377	India/ILSGS00779/2021	2021-03-01	Asia	India	NCCS, Pune	Institute of Life Sciences - INSACOG	Sunil K. Raghav et al
EPI_ISL_1663378	India/ILSGS00780/2021	2021-03-01	Asia	India	NCCS, Pune	Institute of Life Sciences - INSACOG	Sunil K. Raghav et al
EPI_ISL_1663379	India/ILSGS00781/2021	2021-03-02	Asia	India	NCCS, Pune	Institute of Life Sciences - INSACOG	Sunil K. Raghav et al
EPI_ISL_1663380	India/ILSGS00782/2021	2021-03-02	Asia	India	NCCS, Pune	Institute of Life Sciences - INSACOG	Sunil K. Raghav et al
EPI_ISL_1663381	India/ILSGS00783/2021	2021-03-02	Asia	India	NCCS, Pune	Institute of Life Sciences - INSACOG	Sunil K. Raghav et al
EPI_ISL_1663382	India/ILSGS00784/2021	2021-03-02	Asia	India	NCCS, Pune	Institute of Life Sciences - INSACOG	Sunil K. Raghav et al
EPI_ISL_1663383	India/ILSGS00785/2021	2021-03-02	Asia	India	NCCS, Pune	Institute of Life Sciences - INSACOG	Sunil K. Raghav et al
EPI_ISL_1663384	India/ILSGS00786/2021	2021-03-02	Asia	India	NCCS, Pune	Institute of Life Sciences - INSACOG	Sunil K. Raghav et al
EPI_ISL_1663385	India/ILSGS00787/2021	2021-03-02	Asia	India	NCCS, Pune	Institute of Life Sciences - INSACOG	Sunil K. Raghav et al
EPI_ISL_1663386	India/ILSGS00788/2021	2021-03-03	Asia	India	NCCS, Pune	Institute of Life Sciences - INSACOG	Sunil K. Raghav et al
EPI_ISL_1663387	India/ILSGS00789/2021	2021-03-03	Asia	India	NCCS, Pune	Institute of Life Sciences - INSACOG	Sunil K. Raghav et al
EPI_ISL_1663388	India/ILSGS00790/2021	2021-03-03	Asia	India	NCCS, Pune	Institute of Life Sciences - INSACOG	Sunil K. Raghav et al
EPI_ISL_1663389	India/ILSGS00791/2021	2021-03-03	Asia	India	NCCS, Pune	Institute of Life Sciences - INSACOG	Sunil K. Raghav et al
EPI_ISL_1663390	India/ILSGS00792/2021	2021-03-03	Asia	India	NCCS, Pune	Institute of Life Sciences - INSACOG	Sunil K. Raghav et al
EPI_ISL_1663391	India/ILSGS00793/2021	2021-03-03	Asia	India	NCCS, Pune	Institute of Life Sciences - INSACOG	Sunil K. Raghav et al
EPI_ISL_1663392	India/ILSGS00794/2021	2021-03-04	Asia	India	NCCS, Pune	Institute of Life Sciences - INSACOG	Sunil K. Raghav et al
EPI_ISL_1663393	India/ILSGS00795/2021	2021-03-04	Asia	India	NCCS, Pune	Institute of Life Sciences - INSACOG	Sunil K. Raghav et al
EPI_ISL_1663395	India/ILSGS00797/2021	2021-03-04	Asia	India	NCCS, Pune	Institute of Life Sciences - INSACOG	Sunil K. Raghav et al
EPI_ISL_1663396	India/ILSGS00798/2021	2021-03-04	Asia	India	NCCS, Pune	Institute of Life Sciences - INSACOG	Sunil K. Raghav et al
EPI_ISL_1663397	India/ILSGS00799/2021	2021-03-04	Asia	India	NCCS, Pune	Institute of Life Sciences - INSACOG	Sunil K. Raghav et al
EPI_ISL_1663398	India/ILSGS00800/2021	2021-03-04	Asia	India	NCCS, Pune	Institute of Life Sciences - INSACOG	Sunil K. Raghav et al
EPI_ISL_1663399	India/ILSGS00801/2021	2021-03-05	Asia	India	NCCS, Pune	Institute of Life Sciences - INSACOG	Sunil K. Raghav et al
EPI_ISL_1663400	India/ILSGS00802/2021	2021-03-05	Asia	India	NCCS, Pune	Institute of Life Sciences - INSACOG	Sunil K. Raghav et al
EPI_ISL_1663401	India/ILSGS00803/2021	2021-03-05	Asia	India	NCCS, Pune	Institute of Life Sciences - INSACOG	Sunil K. Raghav et al
EPI_ISL_1663402	India/ILSGS00804/2021	2021-03-05	Asia	India	NCCS, Pune	Institute of Life Sciences - INSACOG	Sunil K. Raghav et al
EPI_ISL_1663403	India/ILSGS00805/2021	2021-03-05	Asia	India	NCCS, Pune	Institute of Life Sciences - INSACOG	Sunil K. Raghav et al
EPI_ISL_1663405	India/ILSGS00806/2021	2021-03-05	Asia	India	NCCS, Pune	Institute of Life Sciences - INSACOG	Sunil K. Raghav et al
EPI_ISL_1663406	India/ILSGS00807/2021	2021-03-05	Asia	India	NCCS, Pune	Institute of Life Sciences - INSACOG	Sunil K. Raghav et al
EPI_ISL_1663407	India/ILSGS00808/2021	2021-03-06	Asia	India	NCCS, Pune	Institute of Life Sciences - INSACOG	Sunil K. Raghav et al
EPI_ISL_1663408	India/ILSGS00809/2021	2021-03-05	Asia	India	NCCS, Pune	Institute of Life Sciences - INSACOG	Sunil K. Raghav et al
EPI_ISL_1663409	India/ILSGS00810/2021	2021-03-06	Asia	India	NCCS, Pune	Institute of Life Sciences - INSACOG	Sunil K. Raghav et al
EPI_ISL_1663410	India/ILSGS00811/2021	2021-03-06	Asia	India	NCCS, Pune	Institute of Life Sciences - INSACOG	Sunil K. Raghav et al
EPI_ISL_1663411	India/ILSGS00812/2021	2021-03-07	Asia	India	NCCS, Pune	Institute of Life Sciences - INSACOG	Sunil K. Raghav et al
EPI_ISL_1663412	India/ILSGS00813/2021	2021-03-06	Asia	India	NCCS, Pune	Institute of Life Sciences - INSACOG	Sunil K. Raghav et al
EPI_ISL_1663413	India/ILSGS00815/2021	2021-03-07	Asia	India	NCCS, Pune	Institute of Life Sciences - INSACOG	Sunil K. Raghav et al
EPI_ISL_1663414	India/ILSGS00816/2021	2021-03-07	Asia	India	NCCS, Pune	Institute of Life Sciences - INSACOG	Sunil K. Raghav et al
EPI_ISL_1663415	India/ILSGS00817/2021	2021-03-06	Asia	India	NCCS, Pune	Institute of Life Sciences - INSACOG	Sunil K. Raghav et al
EPI_ISL_1663416	India/ILSGS00818/2021	2021-03-08	Asia	India	NCCS, Pune	Institute of Life Sciences - INSACOG	Sunil K. Raghav et al
EPI_ISL_1663417	India/ILSGS00819/2021	2021-03-08	Asia	India	NCCS, Pune	Institute of Life Sciences - INSACOG	Sunil K. Raghav et al
EPI_ISL_1663418	India/ILSGS00820/2021	2021-03-08	Asia	India	NCCS, Pune	Institute of Life Sciences - INSACOG	Sunil K. Raghav et al
EPI_ISL_1663419	India/ILSGS00821/2021	2021-03-07	Asia	India	NCCS, Pune	Institute of Life Sciences - INSACOG	Sunil K. Raghav et al
EPI_ISL_1663420	India/ILSGS00822/2021	2021-03-07	Asia	India	NCCS, Pune	Institute of Life Sciences - INSACOG	Sunil K. Raghav et al
EPI_ISL_1663421	India/ILSGS00823/2021	2021-03-08	Asia	India	NCCS, Pune	Institute of Life Sciences - INSACOG	Sunil K. Raghav et al
EPI_ISL_1663422	India/ILSGS00824/2021	2021-03-08	Asia	India	NCCS, Pune	Institute of Life Sciences - INSACOG	Sunil K. Raghav et al
EPI_ISL_1663423	India/ILSGS00825/2021	2021-03-08	Asia	India	NCCS, Pune	Institute of Life Sciences - INSACOG	Sunil K. Raghav et al
EPI_ISL_1663424	India/ILSGS00826/2021	2021-03-05	Asia	India	NCCS, Pune	Institute of Life Sciences - INSACOG	Sunil K. Raghav et al
EPI_ISL_1663425	India/ILSGS00827/2021	2021-03-05	Asia	India	NCCS, Pune	Institute of Life Sciences - INSACOG	Sunil K. Raghav et al
EPI_ISL_1663426	India/ILSGS00829/2021	2021-03-05	Asia	India	NCCS, Pune	Institute of Life Sciences - INSACOG	Sunil K. Raghav et al
EPI_ISL_1663427	India/ILSGS00830/2021	2021-03-05	Asia	India	NCCS, Pune	Institute of Life Sciences - INSACOG	Sunil K. Raghav et al
EPI_ISL_1663428	India/ILSGS00831/2021	2021-03-05	Asia	India	NCCS, Pune	Institute of Life Sciences - INSACOG	Sunil K. Raghav et al
EPI_ISL_1663429	India/ILSGS00832/2021	2021-03-05	Asia	India	NCCS, Pune	Institute of Life Sciences - INSACOG	Sunil K. Raghav et al
EPI_ISL_1663430	India/ILSGS00834/2021	2021-03-05	Asia	India	NCCS, Pune	Institute of Life Sciences - INSACOG	Sunil K. Raghav et al
EPI_ISL_1663431	India/ILSGS00836/2021	2021-03-05	Asia	India	NCCS, Pune	Institute of Life Sciences - INSACOG	Sunil K. Raghav et al
EPI_ISL_1663432	India/ILSGS00837/2021	2021-03-05	Asia	India	NCCS, Pune	Institute of Life Sciences - INSACOG	Sunil K. Raghav et al
EPI_ISL_1663433	India/ILSGS00838/2021	2021-03-05	Asia	India	NCCS, Pune	Institute of Life Sciences - INSACOG	Sunil K. Raghav et al
EPI_ISL_1663434	India/ILSGS00839/2021	2021-03-05	Asia	India	NCCS, Pune	Institute of Life Sciences - INSACOG	Sunil K. Raghav et al
EPI_ISL_1663435	India/ILSGS00840/2021	2021-03-05	Asia	India	NCCS, Pune	Institute of Life Sciences - INSACOG	Sunil K. Raghav et al
EPI_ISL_1663436	India/ILSGS00841/2021	2021-03-05	Asia	India	NCCS, Pune	Institute of Life Sciences - INSACOG	Sunil K. Raghav et al
EPI_ISL_1663437	India/ILSGS00843/2021	2021-03-05	Asia	India	NCCS, Pune	Institute of Life Sciences - INSACOG	Sunil K. Raghav et al
EPI_ISL_1663438	India/ILSGS00844/2021	2021-03-05	Asia	India	NCCS, Pune	Institute of Life Sciences - INSACOG	Sunil K. Raghav et al
EPI_ISL_1663439	India/ILSGS00845/2021	2021-03-05	Asia	India	NCCS, Pune	Institute of Life Sciences - INSACOG	Sunil K. Raghav et al
EPI_ISL_1663440	India/ILSGS00846/2021	2021-03-05	Asia	India	NCCS, Pune	Institute of Life Sciences - INSACOG	Sunil K. Raghav et al
EPI_ISL_1663441	India/ILSGS00847/2021	2021-03-05	Asia	India	NCCS, Pune	Institute of Life Sciences - INSACOG	Sunil K. Raghav et al
EPI_ISL_1663442	India/ILSGS00848/2021	2021-03-05	Asia	India	NCCS, Pune	Institute of Life Sciences - INSACOG	Sunil K. Raghav et al
EPI_ISL_1663443	India/ILSGS00849/2021	2021-03-05	Asia	India	NCCS, Pune	Institute of Life Sciences - INSACOG	Sunil K. Raghav et al
EPI_ISL_1663444	India/ILSGS00850/2021	2021-03-05	Asia	India	NCCS, Pune	Institute of Life Sciences - INSACOG	Sunil K. Raghav et al
EPI_ISL_1663445	India/ILSGS00851/2021	2021-03-05	Asia	India	NCCS, Pune	Institute of Life Sciences - INSACOG	Sunil K. Raghav et al
EPI_ISL_1663447	India/ILSGS00854/2021	2021-03-05	Asia	India	NCCS, Pune	Institute of Life Sciences - INSACOG	Sunil K. Raghav et al
EPI_ISL_1663448	India/ILSGS00857/2021	2021-03-05	Asia	India	NCCS, Pune	Institute of Life Sciences - INSACOG	Sunil K. Raghav et al
EPI_ISL_1663449	India/ILSGS00861/2021	2021-03-05	Asia	India	NCCS, Pune	Institute of Life Sciences - INSACOG	Sunil K. Raghav et al
EPI_ISL_1663450	India/ILSGS00862/2021	2021-03-05	Asia	India	NCCS, Pune	Institute of Life Sciences - INSACOG	Sunil K. Raghav et al
EPI_ISL_1663451	India/ILSGS00863/2021	2021-03-05	Asia	India	NCCS, Pune	Institute of Life Sciences - INSACOG	Sunil K. Raghav et al
EPI_ISL_1663452	India/ILSGS00865/2021	2021-03-05	Asia	India	NCCS, Pune	Institute of Life Sciences - INSACOG	Sunil K. Raghav et al
EPI_ISL_1663453	India/ILSGS00866/2021	2021-03-06	Asia	India	NCCS, Pune	Institute of Life Sciences - INSACOG	Sunil K. Raghav et al
EPI_ISL_1663454	India/ILSGS00867/2021	2021-03-06	Asia	India	NCCS, Pune	Institute of Life Sciences - INSACOG	Sunil K. Raghav et al
EPI_ISL_1663455	India/ILSGS00868/2021	2021-03-06	Asia	India	NCCS, Pune	Institute of Life Sciences - INSACOG	Sunil K. Raghav et al
EPI_ISL_1663456	India/ILSGS00869/2021	2021-03-06	Asia	India	NCCS, Pune	Institute of Life Sciences - INSACOG	Sunil K. Raghav et al
EPI_ISL_1663457	India/ILSGS00870/2021	2021-03-06	Asia	India	NCCS, Pune	Institute of Life Sciences - INSACOG	Sunil K. Raghav et al
EPI_ISL_1663458	India/ILSGS00871/2021	2021-03-05	Asia	India	NCCS, Pune	Institute of Life Sciences - INSACOG	Sunil K. Raghav et al
EPI_ISL_1663459	India/ILSGS00872/2021	2021-03-05	Asia	India	NCCS, Pune	Institute of Life Sciences - INSACOG	Sunil K. Raghav et al
EPI_ISL_1663460	India/ILSGS00874/2021	2021-03-05	Asia	India	NCCS, Pune	Institute of Life Sciences - INSACOG	Sunil K. Raghav et al
EPI_ISL_1663461	India/ILSGS00876/2021	2021-03-05	Asia	India	NCCS, Pune	Institute of Life Sciences - INSACOG	Sunil K. Raghav et al
EPI_ISL_1663462	India/ILSGS00877/2021	2021-03-06	Asia	India	NCCS, Pune	Institute of Life Sciences - INSACOG	Sunil K. Raghav et al
EPI_ISL_1663463	India/ILSGS00878/2021	2021-03-06	Asia	India	NCCS, Pune	Institute of Life Sciences - INSACOG	Sunil K. Raghav et al
EPI_ISL_1663464	India/ILSGS00879/2021	2021-03-07	Asia	India	NCCS, Pune	Institute of Life Sciences - INSACOG	Sunil K. Raghav et al
EPI_ISL_1663465	India/ILSGS00880/2021	2021-03-07	Asia	India	NCCS, Pune	Institute of Life Sciences - INSACOG	Sunil K. Raghav et al
EPI_ISL_1663466	India/ILSGS00881/2021	2021-03-07	Asia	India	NCCS, Pune	Institute of Life Sciences - INSACOG	Sunil K. Raghav et al
EPI_ISL_1663467	India/ILSGS00882/2021	2021-03-07	Asia	India	NCCS, Pune	Institute of Life Sciences - INSACOG	Sunil K. Raghav et al
EPI_ISL_1663468	India/ILSGS00884/2021	2021-03-07	Asia	India	NCCS, Pune	Institute of Life Sciences - INSACOG	Sunil K. Raghav et al
EPI_ISL_1663469	India/ILSGS00885/2021	2021-03-07	Asia	India	NCCS, Pune	Institute of Life Sciences - INSACOG	Sunil K. Raghav et al
EPI_ISL_1663470	India/ILSGS00886/2021	2021-03-07	Asia	India	NCCS, Pune	Institute of Life Sciences - INSACOG	Sunil K. Raghav et al
EPI_ISL_1663471	India/ILSGS00887/2021	2021-03-07	Asia	India	NCCS, Pune	Institute of Life Sciences - INSACOG	Sunil K. Raghav et al
EPI_ISL_1663472	India/ILSGS00888/2021	2021-03-07	Asia	India	NCCS, Pune	Institute of Life Sciences - INSACOG	Sunil K. Raghav et al
EPI_ISL_1663473	India/ILSGS00889/2021	2021-03-07	Asia	India	NCCS, Pune	Institute of Life Sciences - INSACOG	Sunil K. Raghav et al
EPI_ISL_1663474	India/ILSGS00890/2021	2021-03-07	Asia	India	NCCS, Pune	Institute of Life Sciences - INSACOG	Sunil K. Raghav et al
EPI_ISL_1663475	India/ILSGS00891/2021	2021-03-07	Asia	India	NCCS, Pune	Institute of Life Sciences - INSACOG	Sunil K. Raghav et al
EPI_ISL_1663476	India/ILSGS00893/2021	2021-02-20	Asia	India	NCCS, Pune	Institute of Life Sciences - INSACOG	Sunil K. Raghav et al
EPI_ISL_1663477	India/ILSGS00894/2021	2021-02-21	Asia	India	NCCS, Pune	Institute of Life Sciences - INSACOG	Sunil K. Raghav et al
EPI_ISL_1663478	India/ILSGS00895/2021	2021-02-27	Asia	India	NCCS, Pune	Institute of Life Sciences - INSACOG	Sunil K. Raghav et al
EPI_ISL_1663479	India/ILSGS00898/2021	2021-01-27	Asia	India	NCCS, Pune	Institute of Life Sciences - INSACOG	Sunil K. Raghav et al
EPI_ISL_1663480	India/ILSGS00900/2021	2021-02-10	Asia	India	NCCS, Pune	Institute of Life Sciences - INSACOG	Sunil K. Raghav et al
EPI_ISL_1663481	India/ILSGS00901/2021	2021-02-10	Asia	India	NCCS, Pune	Institute of Life Sciences - INSACOG	Sunil K. Raghav et al
EPI_ISL_1663482	India/ILSGS00902/2021	2021-02-11	Asia	India	NCCS, Pune	Institute of Life Sciences - INSACOG	Sunil K. Raghav et al
EPI_ISL_1663483	India/ILSGS00903/2021	2021-02-12	Asia	India	NCCS, Pune	Institute of Life Sciences - INSACOG	Sunil K. Raghav et al
EPI_ISL_1663484	India/ILSGS00905/2021	2021-02-21	Asia	India	NCCS, Pune	Institute of Life Sciences - INSACOG	Sunil K. Raghav et al
EPI_ISL_1663485	India/ILSGS00906/2021	2021-02-21	Asia	India	NCCS, Pune	Institute of Life Sciences - INSACOG	Sunil K. Raghav et al
EPI_ISL_1663486	India/ILSGS00907/2021	2021-02-21	Asia	India	NCCS, Pune	Institute of Life Sciences - INSACOG	Sunil K. Raghav et al
EPI_ISL_1663487	India/ILSGS00908/2021	2021-02-24	Asia	India	NCCS, Pune	Institute of Life Sciences - INSACOG	Sunil K. Raghav et al
EPI_ISL_1663488	India/ILSGS00909/2021	2021-04-02	Asia	India	Capital hospital, Bhubaneswar	Institute of Life Sciences - INSACOG	Sunil K. Raghav et al
EPI_ISL_1663489	India/ILSGS00910/2021	2021-04-02	Asia	India	Capital hospital, Bhubaneswar	Institute of Life Sciences - INSACOG	Sunil K. Raghav et al
EPI_ISL_1663490	India/ILSGS00911/2021	2021-04-02	Asia	India	Capital hospital, Bhubaneswar	Institute of Life Sciences - INSACOG	Sunil K. Raghav et al
EPI_ISL_1663491	India/ILSGS00912/2021	2021-04-02	Asia	India	Capital hospital, Bhubaneswar	Institute of Life Sciences - INSACOG	Sunil K. Raghav et al
EPI_ISL_1663492	India/ILSGS00913/2021	2021-04-02	Asia	India	Capital hospital, Bhubaneswar	Institute of Life Sciences - INSACOG	Sunil K. Raghav et al
EPI_ISL_1663493	India/ILSGS00915/2021	2021-04-02	Asia	India	Capital hospital, Bhubaneswar	Institute of Life Sciences - INSACOG	Sunil K. Raghav et al
EPI_ISL_1663494	India/ILSGS00918/2021	2021-04-02	Asia	India	Capital hospital, Bhubaneswar	Institute of Life Sciences - INSACOG	Sunil K. Raghav et al
EPI_ISL_1663495	India/ILSGS00919/2021	2021-04-02	Asia	India	Capital hospital, Bhubaneswar	Institute of Life Sciences - INSACOG	Sunil K. Raghav et al
EPI_ISL_1663496	India/ILSGS00920/2021	2021-04-02	Asia	India	Capital hospital, Bhubaneswar	Institute of Life Sciences - INSACOG	Sunil K. Raghav et al
EPI_ISL_1663497	India/ILSGS00921/2021	2021-03-24	Asia	India	Veer Surendra Sai Institute of Medical Sciences and Research, Burla, Sambalpur	Institute of Life Sciences - INSACOG	Sunil K. Raghav et al
EPI_ISL_1663498	India/ILSGS00922/2021	2021-03-24	Asia	India	Veer Surendra Sai Institute of Medical Sciences and Research, Burla, Sambalpur	Institute of Life Sciences - INSACOG	Sunil K. Raghav et al
EPI_ISL_1663499	India/ILSGS00923/2021	2021-03-25	Asia	India	Veer Surendra Sai Institute of Medical Sciences and Research, Burla, Sambalpur	Institute of Life Sciences - INSACOG	Sunil K. Raghav et al
EPI_ISL_1663500	India/ILSGS00924/2021	2021-03-27	Asia	India	Veer Surendra Sai Institute of Medical Sciences and Research, Burla, Sambalpur	Institute of Life Sciences - INSACOG	Sunil K. Raghav et al
EPI_ISL_1663501	India/ILSGS00925/2021	2021-03-28	Asia	India	Veer Surendra Sai Institute of Medical Sciences and Research, Burla, Sambalpur	Institute of Life Sciences - INSACOG	Sunil K. Raghav et al
EPI_ISL_1663502	India/ILSGS00926/2021	2021-03-28	Asia	India	Veer Surendra Sai Institute of Medical Sciences and Research, Burla, Sambalpur	Institute of Life Sciences - INSACOG	Sunil K. Raghav et al
EPI_ISL_1663503	India/ILSGS00927/2021	2021-03-30	Asia	India	Veer Surendra Sai Institute of Medical Sciences and Research, Burla, Sambalpur	Institute of Life Sciences - INSACOG	Sunil K. Raghav et al
EPI_ISL_1663504	India/ILSGS00928/2021	2021-03-18	Asia	India	AIIMS, Patna	Institute of Life Sciences - INSACOG	Sunil K. Raghav et al
EPI_ISL_1663505	India/ILSGS00929/2021	2021-01-11	Asia	India	AIIMS, Patna	Institute of Life Sciences - INSACOG	Sunil K. Raghav et al
EPI_ISL_1663506	India/ILSGS00930/2021	2021-01-23	Asia	India	AIIMS, Patna	Institute of Life Sciences - INSACOG	Sunil K. Raghav et al
EPI_ISL_1663507	India/ILSGS00931/2021	2021-03-16	Asia	India	AIIMS, Patna	Institute of Life Sciences - INSACOG	Sunil K. Raghav et al
EPI_ISL_1663508	India/ILSGS00932/2020	2020-11-26	Asia	India	AIIMS, Patna	Institute of Life Sciences - INSACOG	Sunil K. Raghav et al
EPI_ISL_1663509	India/ILSGS00933/2021	2021-03-16	Asia	India	AIIMS, Patna	Institute of Life Sciences - INSACOG	Sunil K. Raghav et al
EPI_ISL_1663510	India/ILSGS00934/2020	2020-12-09	Asia	India	AIIMS, Patna	Institute of Life Sciences - INSACOG	Sunil K. Raghav et al
EPI_ISL_1663511	India/ILSGS00936/2020	2020-11-19	Asia	India	AIIMS, Patna	Institute of Life Sciences - INSACOG	Sunil K. Raghav et al
EPI_ISL_1663512	India/ILSGS00937/2021	2021-01-10	Asia	India	AIIMS, Patna	Institute of Life Sciences - INSACOG	Sunil K. Raghav et al
EPI_ISL_1663513	India/ILSGS00938/2020	2020-11-26	Asia	India	AIIMS, Patna	Institute of Life Sciences - INSACOG	Sunil K. Raghav et al
EPI_ISL_1663514	India/ILSGS00939/2021	2021-02-06	Asia	India	AIIMS, Patna	Institute of Life Sciences - INSACOG	Sunil K. Raghav et al
EPI_ISL_1663515	India/ILSGS00940/2021	2021-03-24	Asia	India	AIIMS, Patna	Institute of Life Sciences - INSACOG	Sunil K. Raghav et al
EPI_ISL_1663516	India/ILSGS00941/2020	2020-12-12	Asia	India	AIIMS, Patna	Institute of Life Sciences - INSACOG	Sunil K. Raghav et al
EPI_ISL_1663517	India/ILSGS00942/2021	2021-01-13	Asia	India	AIIMS, Patna	Institute of Life Sciences - INSACOG	Sunil K. Raghav et al
EPI_ISL_1663518	India/ILSGS00945/2021	2021-03-19	Asia	India	AIIMS, Patna	Institute of Life Sciences - INSACOG	Sunil K. Raghav et al
EPI_ISL_1663519	India/ILSGS00946/2021	2021-03-04	Asia	India	AIIMS, Patna	Institute of Life Sciences - INSACOG	Sunil K. Raghav et al
EPI_ISL_1663520	India/ILSGS00947/2021	2021-03-23	Asia	India	AIIMS, Patna	Institute of Life Sciences - INSACOG	Sunil K. Raghav et al
EPI_ISL_1663521	India/ILSGS00948/2021	2021-03-20	Asia	India	AIIMS, Patna	Institute of Life Sciences - INSACOG	Sunil K. Raghav et al
EPI_ISL_1663522	India/ILSGS00949/2021	2021-03-22	Asia	India	AIIMS, Patna	Institute of Life Sciences - INSACOG	Sunil K. Raghav et al
EPI_ISL_1663523	India/ILSGS00950/2021	2021-03-20	Asia	India	AIIMS, Patna	Institute of Life Sciences - INSACOG	Sunil K. Raghav et al
EPI_ISL_1663524	India/ILSGS00951/2021	2021-03-01	Asia	India	REGIONAL VRDL, ICMR-RMRC BBSR	Institute of Life Sciences - INSACOG	Sunil K. Raghav et al
EPI_ISL_1663525	India/ILSGS00952/2021	2021-03-02	Asia	India	REGIONAL VRDL, ICMR-RMRC BBSR	Institute of Life Sciences - INSACOG	Sunil K. Raghav et al
EPI_ISL_1663526	India/ILSGS00953/2021	2021-03-23	Asia	India	REGIONAL VRDL, ICMR-RMRC BBSR	Institute of Life Sciences - INSACOG	Sunil K. Raghav et al
EPI_ISL_1663527	India/ILSGS00954/2021	2021-03-24	Asia	India	REGIONAL VRDL, ICMR-RMRC BBSR	Institute of Life Sciences - INSACOG	Sunil K. Raghav et al
EPI_ISL_1663528	India/ILSGS00955/2021	2021-03-25	Asia	India	REGIONAL VRDL, ICMR-RMRC BBSR	Institute of Life Sciences - INSACOG	Sunil K. Raghav et al
EPI_ISL_1663529	India/ILSGS00956/2021	2021-03-25	Asia	India	REGIONAL VRDL, ICMR-RMRC BBSR	Institute of Life Sciences - INSACOG	Sunil K. Raghav et al
EPI_ISL_1663530	India/ILSGS00957/2021	2021-03-26	Asia	India	REGIONAL VRDL, ICMR-RMRC BBSR	Institute of Life Sciences - INSACOG	Sunil K. Raghav et al
EPI_ISL_1663531	India/ILSGS00958/2021	2021-03-26	Asia	India	REGIONAL VRDL, ICMR-RMRC BBSR	Institute of Life Sciences - INSACOG	Sunil K. Raghav et al
EPI_ISL_1663532	India/ILSGS00959/2021	2021-03-28	Asia	India	REGIONAL VRDL, ICMR-RMRC BBSR	Institute of Life Sciences - INSACOG	Sunil K. Raghav et al
EPI_ISL_1663533	India/ILSGS00960/2021	2021-03-25	Asia	India	REGIONAL VRDL, ICMR-RMRC BBSR	Institute of Life Sciences - INSACOG	Sunil K. Raghav et al
EPI_ISL_1663534	India/ILSGS00961/2021	2021-03-28	Asia	India	REGIONAL VRDL, ICMR-RMRC BBSR	Institute of Life Sciences - INSACOG	Sunil K. Raghav et al
EPI_ISL_1663535	India/ILSGS00962/2021	2021-03-28	Asia	India	REGIONAL VRDL, ICMR-RMRC BBSR	Institute of Life Sciences - INSACOG	Sunil K. Raghav et al
EPI_ISL_1663537	India/ILSGS00964/2020	2020-12-26	Asia	India	Medini Rai Medical College,Palamu, Jharkhand	Institute of Life Sciences - INSACOG	Sunil K. Raghav et al
EPI_ISL_1663539	India/ILSGS00967/2021	2021-03-11	Asia	India	MGM Medical College, Jamshedpur	Institute of Life Sciences - INSACOG	Sunil K. Raghav et al
EPI_ISL_1663540	India/ILSGS00968/2021	2021-03-13	Asia	India	MGM Medical College, Jamshedpur	Institute of Life Sciences - INSACOG	Sunil K. Raghav et al
EPI_ISL_1663541	India/ILSGS00969/2021	2021-03-22	Asia	India	MGM Medical College, Jamshedpur	Institute of Life Sciences - INSACOG	Sunil K. Raghav et al
EPI_ISL_1663542	India/ILSGS00970/2021	2021-03-22	Asia	India	MGM Medical College, Jamshedpur	Institute of Life Sciences - INSACOG	Sunil K. Raghav et al
EPI_ISL_1663543	India/ILSGS00971/2021	2021-03-19	Asia	India	MGM Medical College, Jamshedpur	Institute of Life Sciences - INSACOG	Sunil K. Raghav et al
EPI_ISL_1663544	India/ILSGS00973/2021	2021-03-22	Asia	India	MGM Medical College, Jamshedpur	Institute of Life Sciences - INSACOG	Sunil K. Raghav et al
EPI_ISL_1663545	India/ILSGS00974/2021	2021-03-15	Asia	India	MGM Medical College, Jamshedpur	Institute of Life Sciences - INSACOG	Sunil K. Raghav et al
EPI_ISL_1663546	India/ILSGS00975/2021	2021-03-13	Asia	India	MGM Medical College, Jamshedpur	Institute of Life Sciences - INSACOG	Sunil K. Raghav et al
EPI_ISL_1663547	India/ILSGS00976/2021	2021-03-14	Asia	India	MGM Medical College, Jamshedpur	Institute of Life Sciences - INSACOG	Sunil K. Raghav et al
EPI_ISL_1663548	India/ILSGS00977/2021	2021-02-19	Asia	India	MGM Medical College, Jamshedpur	Institute of Life Sciences - INSACOG	Sunil K. Raghav et al
EPI_ISL_1663549	India/ILSGS00978/2021	2021-02-19	Asia	India	MGM Medical College, Jamshedpur	Institute of Life Sciences - INSACOG	Sunil K. Raghav et al
EPI_ISL_1663550	India/ILSGS00979/2021	2021-02-19	Asia	India	MGM Medical College, Jamshedpur	Institute of Life Sciences - INSACOG	Sunil K. Raghav et al
EPI_ISL_1663551	India/ILSGS00982/2021	2021-01-20	Asia	India	MGM Medical College, Jamshedpur	Institute of Life Sciences - INSACOG	Sunil K. Raghav et al
EPI_ISL_1663552	India/ILSGS00983/2021	2021-03-25	Asia	India	Immunogenomics lab, Institute of Life Sciences, Bhubaneswar	Institute of Life Sciences - INSACOG	Sunil K. Raghav et al
EPI_ISL_1663553	India/ILSGS00984/2021	2021-03-25	Asia	India	Immunogenomics lab, Institute of Life Sciences, Bhubaneswar	Institute of Life Sciences - INSACOG	Sunil K. Raghav et al
EPI_ISL_1663554	India/ILSGS00985/2021	2021-03-25	Asia	India	Immunogenomics lab, Institute of Life Sciences, Bhubaneswar	Institute of Life Sciences - INSACOG	Sunil K. Raghav et al
EPI_ISL_1663555	India/ILSGS00986/2021	2021-03-25	Asia	India	Immunogenomics lab, Institute of Life Sciences, Bhubaneswar	Institute of Life Sciences - INSACOG	Sunil K. Raghav et al
EPI_ISL_1663557	India/ILSGS00987/2021	2021-03-25	Asia	India	Immunogenomics lab, Institute of Life Sciences, Bhubaneswar	Institute of Life Sciences - INSACOG	Sunil K. Raghav et al
EPI_ISL_1663558	India/ILSGS00988/2021	2021-03-25	Asia	India	Immunogenomics lab, Institute of Life Sciences, Bhubaneswar	Institute of Life Sciences - INSACOG	Sunil K. Raghav et al
EPI_ISL_1663559	India/ILSGS00989/2021	2021-03-25	Asia	India	Immunogenomics lab, Institute of Life Sciences, Bhubaneswar	Institute of Life Sciences - INSACOG	Sunil K. Raghav et al
EPI_ISL_1663560	India/ILSGS00990/2021	2021-03-25	Asia	India	Immunogenomics lab, Institute of Life Sciences, Bhubaneswar	Institute of Life Sciences - INSACOG	Sunil K. Raghav et al
EPI_ISL_1663561	India/ILSGS00991/2021	2021-03-25	Asia	India	Immunogenomics lab, Institute of Life Sciences, Bhubaneswar	Institute of Life Sciences - INSACOG	Sunil K. Raghav et al
EPI_ISL_1663562	India/ILSGS00992/2021	2021-03-25	Asia	India	Immunogenomics lab, Institute of Life Sciences, Bhubaneswar	Institute of Life Sciences - INSACOG	Sunil K. Raghav et al
EPI_ISL_1663563	India/ILSGS00993/2021	2021-03-25	Asia	India	Immunogenomics lab, Institute of Life Sciences, Bhubaneswar	Institute of Life Sciences - INSACOG	Sunil K. Raghav et al
EPI_ISL_1663564	India/ILSGS00996/2021	2021-03-29	Asia	India	Immunogenomics lab, Institute of Life Sciences, Bhubaneswar	Institute of Life Sciences - INSACOG	Sunil K. Raghav et al
EPI_ISL_2548833	India/JH-1930300736469/2021	2021-04-21	Asia	India	INSACOG-WB	National Institute of Biomedical Genomics – INSACOG	Arindam Maitra et al
EPI_ISL_2503641	India/JH-1931300258770/2021	2021-04-05	Asia	India	INSACOG-WB	National Institute of Biomedical Genomics – INSACOG	Arindam Maitra et al
EPI_ISL_1138988	India/JH-ICMR-1244/2020	2020-04	Asia	India	Rajendra Institute of Medical Sciences, Ranchi, Jharkhand	Indian Council of Medical Research-National Institute of Virology, Microbial Containment Complex	Pragya D. Yadav et al
EPI_ISL_1789814	India/JH-ICMR-15229/2020	2020-05	Asia	India	Rajendra Institute of Medical Sciences, Ranchi, Jharkhand	Indian Council of Medical Research-National Institute of Virology, Microbial Containment Complex	Pragya D. Yadav et al
EPI_ISL_1138993	India/JH-ICMR-23211/2020	2020-05	Asia	India	Rajendra Institute of Medical Sciences, Ranchi, Jharkhand	Indian Council of Medical Research-National Institute of Virology, Microbial Containment Complex	Pragya D. Yadav et al
EPI_ISL_1138992	India/JH-ICMR-23301/2020	2020-05	Asia	India	Rajendra Institute of Medical Sciences, Ranchi, Jharkhand	Indian Council of Medical Research-National Institute of Virology, Microbial Containment Complex	Pragya D. Yadav et al
EPI_ISL_1138994	India/JH-ICMR-24750/2020	2020-06	Asia	India	Rajendra Institute of Medical Sciences, Ranchi, Jharkhand	Indian Council of Medical Research-National Institute of Virology, Microbial Containment Complex	Pragya D. Yadav et al
EPI_ISL_1138995	India/JH-ICMR-25149/2020	2020-06	Asia	India	Rajendra Institute of Medical Sciences, Ranchi, Jharkhand	Indian Council of Medical Research-National Institute of Virology, Microbial Containment Complex	Pragya D. Yadav et al
EPI_ISL_1138996	India/JH-ICMR-25786/2020	2020-06	Asia	India	Rajendra Institute of Medical Sciences, Ranchi, Jharkhand	Indian Council of Medical Research-National Institute of Virology, Microbial Containment Complex	Pragya D. Yadav et al
EPI_ISL_1138997	India/JH-ICMR-26023/2020	2020-06	Asia	India	Rajendra Institute of Medical Sciences, Ranchi, Jharkhand	Indian Council of Medical Research-National Institute of Virology, Microbial Containment Complex	Pragya D. Yadav et al
EPI_ISL_1138990	India/JH-ICMR-3358/2020	2020-04	Asia	India	Rajendra Institute of Medical Sciences, Ranchi, Jharkhand	Indian Council of Medical Research-National Institute of Virology, Microbial Containment Complex	Pragya D. Yadav et al
EPI_ISL_1138998	India/JH-ICMR-38286/2020	2020-06	Asia	India	Rajendra Institute of Medical Sciences, Ranchi, Jharkhand	Indian Council of Medical Research-National Institute of Virology, Microbial Containment Complex	Pragya D. Yadav et al
EPI_ISL_1139000	India/JH-ICMR-39928/2020	2020-07	Asia	India	Rajendra Institute of Medical Sciences, Ranchi, Jharkhand	Indian Council of Medical Research-National Institute of Virology, Microbial Containment Complex	Pragya D. Yadav et al
EPI_ISL_1138999	India/JH-ICMR-40274/2020	2020-07	Asia	India	Rajendra Institute of Medical Sciences, Ranchi, Jharkhand	Indian Council of Medical Research-National Institute of Virology, Microbial Containment Complex	Pragya D. Yadav et al
EPI_ISL_1139001	India/JH-ICMR-41396/2020	2020-07	Asia	India	Rajendra Institute of Medical Sciences, Ranchi, Jharkhand	Indian Council of Medical Research-National Institute of Virology, Microbial Containment Complex	Pragya D. Yadav et al
EPI_ISL_1139003	India/JH-ICMR-42377/2020	2020-07	Asia	India	Rajendra Institute of Medical Sciences, Ranchi, Jharkhand	Indian Council of Medical Research-National Institute of Virology, Microbial Containment Complex	Pragya D. Yadav et al
EPI_ISL_1139002	India/JH-ICMR-42994/2020	2020-07	Asia	India	Rajendra Institute of Medical Sciences, Ranchi, Jharkhand	Indian Council of Medical Research-National Institute of Virology, Microbial Containment Complex	Pragya D. Yadav et al
EPI_ISL_1138991	India/JH-ICMR-4680/2020	2020-04	Asia	India	Rajendra Institute of Medical Sciences, Ranchi, Jharkhand	Indian Council of Medical Research-National Institute of Virology, Microbial Containment Complex	Pragya D. Yadav et al
EPI_ISL_1139004	India/JH-ICMR-49132/2020	2020-07	Asia	India	Rajendra Institute of Medical Sciences, Ranchi, Jharkhand	Indian Council of Medical Research-National Institute of Virology, Microbial Containment Complex	Pragya D. Yadav et al
EPI_ISL_1139005	India/JH-ICMR-49142/2020	2020-07	Asia	India	Rajendra Institute of Medical Sciences, Ranchi, Jharkhand	Indian Council of Medical Research-National Institute of Virology, Microbial Containment Complex	Pragya D. Yadav et al
EPI_ISL_1138989	India/JH-ICMR-5290/2020	2020-04	Asia	India	Rajendra Institute of Medical Sciences, Ranchi, Jharkhand	Indian Council of Medical Research-National Institute of Virology, Microbial Containment Complex	Pragya D. Yadav et al
EPI_ISL_1139006	India/JH-ICMR-55350/2020	2020-07	Asia	India	Rajendra Institute of Medical Sciences, Ranchi, Jharkhand	Indian Council of Medical Research-National Institute of Virology, Microbial Containment Complex	Pragya D. Yadav et al
EPI_ISL_1139007	India/JH-ICMR-62580/2020	2020-07	Asia	India	Rajendra Institute of Medical Sciences, Ranchi, Jharkhand	Indian Council of Medical Research-National Institute of Virology, Microbial Containment Complex	Pragya D. Yadav et al
EPI_ISL_1139008	India/JH-ICMR-62971/2020	2020-07	Asia	India	Rajendra Institute of Medical Sciences, Ranchi, Jharkhand	Indian Council of Medical Research-National Institute of Virology, Microbial Containment Complex	Pragya D. Yadav et al
EPI_ISL_1139009	India/JH-ICMR-64905/2020	2020-07	Asia	India	Rajendra Institute of Medical Sciences, Ranchi, Jharkhand	Indian Council of Medical Research-National Institute of Virology, Microbial Containment Complex	Pragya D. Yadav et al
EPI_ISL_1139010	India/JH-ICMR-66825/2020	2020-08	Asia	India	Rajendra Institute of Medical Sciences, Ranchi, Jharkhand	Indian Council of Medical Research-National Institute of Virology, Microbial Containment Complex	Pragya D. Yadav et al
EPI_ISL_1139011	India/JH-ICMR-68991/2020	2020-08	Asia	India	Rajendra Institute of Medical Sciences, Ranchi, Jharkhand	Indian Council of Medical Research-National Institute of Virology, Microbial Containment Complex	Pragya D. Yadav et al
EPI_ISL_1139012	India/JH-ICMR-69651/2020	2020-08	Asia	India	Rajendra Institute of Medical Sciences, Ranchi, Jharkhand	Indian Council of Medical Research-National Institute of Virology, Microbial Containment Complex	Pragya D. Yadav et al
EPI_ISL_1138984	India/JH-ICMR-7559/2020	2020-05	Asia	India	Rajendra Institute of Medical Sciences, Ranchi, Jharkhand	Indian Council of Medical Research-National Institute of Virology, Microbial Containment Complex	Pragya D. Yadav et al
EPI_ISL_1138987	India/JH-ICMR-8001/2020	2020-05	Asia	India	Rajendra Institute of Medical Sciences, Ranchi, Jharkhand	Indian Council of Medical Research-National Institute of Virology, Microbial Containment Complex	Pragya D. Yadav et al
EPI_ISL_1138985	India/JH-ICMR-8004/2020	2020-05	Asia	India	Rajendra Institute of Medical Sciences, Ranchi, Jharkhand	Indian Council of Medical Research-National Institute of Virology, Microbial Containment Complex	Pragya D. Yadav et al
EPI_ISL_1138986	India/JH-ICMR-8007/2020	2020-05	Asia	India	Rajendra Institute of Medical Sciences, Ranchi, Jharkhand	Indian Council of Medical Research-National Institute of Virology, Microbial Containment Complex	Pragya D. Yadav et al
EPI_ISL_1139013	India/JH-ICMR-86684/2020	2020-08	Asia	India	Rajendra Institute of Medical Sciences, Ranchi, Jharkhand	Indian Council of Medical Research-National Institute of Virology, Microbial Containment Complex	Pragya D. Yadav et al
EPI_ISL_3665634	India/JH-ICMR-MCL_5691_5453/2021	2021-04	Asia	India	Indian Council of Medical Research-National Institute of Virology, Microbial Containment Complex	Indian Council of Medical Research-National Institute of Virology, Microbial Containment Complex	Pragya D Yadav et al
EPI_ISL_3119679	India/JH-ICMR-MCL_5692_5454/2021	2021-04	Asia	India	Indian Council of Medical Research-National Institute of Virology, Microbial Containment Complex	Indian Council of Medical Research-National Institute of Virology, Microbial Containment Complex	Pragya D Yadav et al
EPI_ISL_3119680	India/JH-ICMR-MCL_5694_5456/2021	2021-04	Asia	India	Indian Council of Medical Research-National Institute of Virology, Microbial Containment Complex	Indian Council of Medical Research-National Institute of Virology, Microbial Containment Complex	Pragya D Yadav et al
EPI_ISL_3665659	India/JH-ICMR-MCL_5701_5461/2021	2021-03	Asia	India	Indian Council of Medical Research-National Institute of Virology, Microbial Containment Complex	Indian Council of Medical Research-National Institute of Virology, Microbial Containment Complex	Pragya D Yadav et al
EPI_ISL_3119681	India/JH-ICMR-MCL_5702_5462/2021	2021-05	Asia	India	Indian Council of Medical Research-National Institute of Virology, Microbial Containment Complex	Indian Council of Medical Research-National Institute of Virology, Microbial Containment Complex	Pragya D Yadav et al
EPI_ISL_1704324	India/JH-ICMR-NIV-INSACOG-VOC-355/2020	2020-12-31	Asia	India	ICMR-National Institute of Virology - INSACOG	NIV Influenza	Dr. Varsha Potdar et al
EPI_ISL_2342672	India/JH-ILSGS01683/2021	2021-04-03	Asia	India	MGM Medical College & Hospital, Jamshedpur	Institute of Life Sciences - INSACOG	Sunil K. Raghav et al
EPI_ISL_2342974	India/JH-ILSGS01695/2021	2021-04-10	Asia	India	MGM Medical College & Hospital, Jamshedpur	Institute of Life Sciences - INSACOG	Sunil K. Raghav et al
EPI_ISL_2342978	India/JH-ILSGS01718/2021	2021-04-12	Asia	India	MGM Medical College & Hospital, Jamshedpur	Institute of Life Sciences - INSACOG	Sunil K. Raghav et al
EPI_ISL_2342979	India/JH-ILSGS01736/2021	2021-04-08	Asia	India	MGM Medical College & Hospital, Jamshedpur	Institute of Life Sciences - INSACOG	Sunil K. Raghav et al
EPI_ISL_2342295	India/JH-ILSGS01794/2021	2021-04-16	Asia	India	Mahatma Gandhi Memorial Medical College & Hospital Jamshedpur	Institute of Life Sciences - INSACOG	Sunil K. Raghav et al
EPI_ISL_2342296	India/JH-ILSGS01795/2021	2021-04-16	Asia	India	Mahatma Gandhi Memorial Medical College & Hospital Jamshedpur	Institute of Life Sciences - INSACOG	Sunil K. Raghav et al
EPI_ISL_2342297	India/JH-ILSGS01797/2021	2021-04-16	Asia	India	Mahatma Gandhi Memorial Medical College & Hospital Jamshedpur	Institute of Life Sciences - INSACOG	Sunil K. Raghav et al
EPI_ISL_2342298	India/JH-ILSGS01830/2021	2021-04-12	Asia	India	Rajendra Institute of Medical Sciences, Ranchi	Institute of Life Sciences - INSACOG	Sunil K. Raghav et al
EPI_ISL_2342308	India/JH-ILSGS01920/2021	2021-04-09	Asia	India	Sheikh Bhikhari Medical College, Hazaribag	Institute of Life Sciences - INSACOG	Sunil K. Raghav et al
EPI_ISL_2342311	India/JH-ILSGS01928/2021	2021-04-10	Asia	India	Sheikh Bhikhari Medical College, Hazaribag	Institute of Life Sciences - INSACOG	Sunil K. Raghav et al
EPI_ISL_2342314	India/JH-ILSGS01932/2021	2021-04-09	Asia	India	Sheikh Bhikhari Medical College, Hazaribag	Institute of Life Sciences - INSACOG	Sunil K. Raghav et al
EPI_ISL_2342315	India/JH-ILSGS01933/2021	2021-04-08	Asia	India	Sheikh Bhikhari Medical College, Hazaribag	Institute of Life Sciences - INSACOG	Sunil K. Raghav et al
EPI_ISL_2342316	India/JH-ILSGS01934/2021	2021-04-09	Asia	India	Sheikh Bhikhari Medical College, Hazaribag	Institute of Life Sciences - INSACOG	Sunil K. Raghav et al
EPI_ISL_2342317	India/JH-ILSGS01935/2021	2021-04-09	Asia	India	Sheikh Bhikhari Medical College, Hazaribag	Institute of Life Sciences - INSACOG	Sunil K. Raghav et al
EPI_ISL_2342318	India/JH-ILSGS01936/2021	2021-04-09	Asia	India	Sheikh Bhikhari Medical College, Hazaribag	Institute of Life Sciences - INSACOG	Sunil K. Raghav et al
EPI_ISL_2342319	India/JH-ILSGS01938/2021	2021-04-10	Asia	India	Sheikh Bhikhari Medical College, Hazaribag	Institute of Life Sciences - INSACOG	Sunil K. Raghav et al
EPI_ISL_2342321	India/JH-ILSGS01940/2021	2021-04-08	Asia	India	Sheikh Bhikhari Medical College, Hazaribag	Institute of Life Sciences - INSACOG	Sunil K. Raghav et al
EPI_ISL_2342322	India/JH-ILSGS01941/2021	2021-04-08	Asia	India	Sheikh Bhikhari Medical College, Hazaribag	Institute of Life Sciences - INSACOG	Sunil K. Raghav et al
EPI_ISL_2342323	India/JH-ILSGS01944/2021	2021-04-08	Asia	India	Sheikh Bhikhari Medical College, Hazaribag	Institute of Life Sciences - INSACOG	Sunil K. Raghav et al
EPI_ISL_2342325	India/JH-ILSGS01949/2021	2021-04-06	Asia	India	Sheikh Bhikhari Medical College, Hazaribag	Institute of Life Sciences - INSACOG	Sunil K. Raghav et al
EPI_ISL_2342326	India/JH-ILSGS01950/2021	2021-04-02	Asia	India	Sheikh Bhikhari Medical College, Hazaribag	Institute of Life Sciences - INSACOG	Sunil K. Raghav et al
EPI_ISL_2342327	India/JH-ILSGS01951/2021	2021-04-04	Asia	India	Sheikh Bhikhari Medical College, Hazaribag	Institute of Life Sciences - INSACOG	Sunil K. Raghav et al
EPI_ISL_2342329	India/JH-ILSGS02021/2021	2021-04-09	Asia	India	Tata Main Hospital, Jharkhand	Institute of Life Sciences - INSACOG	Sunil K. Raghav et al
EPI_ISL_2342330	India/JH-ILSGS02023/2021	2021-04-09	Asia	India	Tata Main Hospital, Jharkhand	Institute of Life Sciences - INSACOG	Sunil K. Raghav et al
EPI_ISL_2342331	India/JH-ILSGS02026/2021	2021-04-09	Asia	India	Tata Main Hospital, Jharkhand	Institute of Life Sciences - INSACOG	Sunil K. Raghav et al
EPI_ISL_2342332	India/JH-ILSGS02027/2021	2021-04-09	Asia	India	Tata Main Hospital, Jharkhand	Institute of Life Sciences - INSACOG	Sunil K. Raghav et al
EPI_ISL_2342333	India/JH-ILSGS02028/2021	2021-04-09	Asia	India	Tata Main Hospital, Jharkhand	Institute of Life Sciences - INSACOG	Sunil K. Raghav et al
EPI_ISL_2342334	India/JH-ILSGS02029/2021	2021-04-09	Asia	India	Tata Main Hospital, Jharkhand	Institute of Life Sciences - INSACOG	Sunil K. Raghav et al
EPI_ISL_2342335	India/JH-ILSGS02031/2021	2021-04-09	Asia	India	Tata Main Hospital, Jharkhand	Institute of Life Sciences - INSACOG	Sunil K. Raghav et al
EPI_ISL_2342337	India/JH-ILSGS02037/2021	2021-04-09	Asia	India	Tata Main Hospital, Jharkhand	Institute of Life Sciences - INSACOG	Sunil K. Raghav et al
EPI_ISL_2342338	India/JH-ILSGS02038/2021	2021-04-09	Asia	India	Tata Main Hospital, Jharkhand	Institute of Life Sciences - INSACOG	Sunil K. Raghav et al
EPI_ISL_2342339	India/JH-ILSGS02040/2021	2021-04-09	Asia	India	Tata Main Hospital, Jharkhand	Institute of Life Sciences - INSACOG	Sunil K. Raghav et al
EPI_ISL_2342095	India/JH-ILSGS02068/2021	2021-04-09	Asia	India	Tata Main Hospital, Jharkhand	Institute of Life Sciences - INSACOG	Sunil K. Raghav et al
EPI_ISL_2342341	India/JH-ILSGS02089/2021	2021-04-09	Asia	India	Tata Main Hospital, Jharkhand	Institute of Life Sciences - INSACOG	Sunil K. Raghav et al
EPI_ISL_2342342	India/JH-ILSGS02090/2021	2021-04-09	Asia	India	Tata Main Hospital, Jharkhand	Institute of Life Sciences - INSACOG	Sunil K. Raghav et al
EPI_ISL_2342344	India/JH-ILSGS02096/2021	2021-04-10	Asia	India	Tata Main Hospital, Jharkhand	Institute of Life Sciences - INSACOG	Sunil K. Raghav et al
EPI_ISL_2342345	India/JH-ILSGS02097/2021	2021-04-09	Asia	India	Tata Main Hospital, Jharkhand	Institute of Life Sciences - INSACOG	Sunil K. Raghav et al
EPI_ISL_2342346	India/JH-ILSGS02101/2021	2021-04-09	Asia	India	Tata Main Hospital, Jharkhand	Institute of Life Sciences - INSACOG	Sunil K. Raghav et al
EPI_ISL_2342347	India/JH-ILSGS02102/2021	2021-04-09	Asia	India	Tata Main Hospital, Jharkhand	Institute of Life Sciences - INSACOG	Sunil K. Raghav et al
EPI_ISL_2342349	India/JH-ILSGS02104/2021	2021-04-09	Asia	India	Tata Main Hospital, Jharkhand	Institute of Life Sciences - INSACOG	Sunil K. Raghav et al
EPI_ISL_2342351	India/JH-ILSGS02106/2021	2021-04-09	Asia	India	Tata Main Hospital, Jharkhand	Institute of Life Sciences - INSACOG	Sunil K. Raghav et al
EPI_ISL_2342352	India/JH-ILSGS02108/2021	2021-04-09	Asia	India	Tata Main Hospital, Jharkhand	Institute of Life Sciences - INSACOG	Sunil K. Raghav et al
EPI_ISL_2342353	India/JH-ILSGS02112/2021	2021-04-09	Asia	India	Tata Main Hospital, Jharkhand	Institute of Life Sciences - INSACOG	Sunil K. Raghav et al
EPI_ISL_2342097	India/JH-ILSGS02146/2021	2021-04-08	Asia	India	Itki Aarogyashala, Ranchi	Institute of Life Sciences - INSACOG	Sunil K. Raghav et al
EPI_ISL_2342098	India/JH-ILSGS02160/2021	2021-04-01	Asia	India	Itki Aarogyashala, Ranchi	Institute of Life Sciences - INSACOG	Sunil K. Raghav et al
EPI_ISL_2342356	India/JH-ILSGS02168/2021	2021-04-08	Asia	India	Itki Aarogyashala, Ranchi	Institute of Life Sciences - INSACOG	Sunil K. Raghav et al
EPI_ISL_3006832	India/JH-ILSGS02213/2021	2021-04-12	Asia	India	Patliputra Medical College & Hospital (PMCH), Dhanbad	Institute of Life Sciences - INSACOG	Sunil K. Raghav et al
EPI_ISL_3006834	India/JH-ILSGS02215/2021	2021-04-12	Asia	India	Patliputra Medical College & Hospital (PMCH), Dhanbad	Institute of Life Sciences - INSACOG	Sunil K. Raghav et al
EPI_ISL_4104266	India/JH-ILSGS07270/2021	2021-05-30	Asia	India	Palamu Medical College & Hospital	Institute of Life Sciences-INSACOG	Sunil K. Raghav et al
EPI_ISL_4104314	India/JH-ILSGS07826/2021	2021-06-11	Asia	India	Shaheed Nirmal Mahto Medical College, Dhanbad	Institute of Life Sciences-INSACOG	Sunil K. Raghav et al
EPI_ISL_1073016	India/JK-ICMR-172729/2020	2020-06-24	Asia	India	VRDL, Sher-I-Kashmir Institute of Medical Sciences, Srinagar, Jammu & Kashmir	Indian Council of Medical Research-National Institute of Virology, Microbial Containment Complex	Pragya D. Yadav et al
EPI_ISL_1073020	India/JK-ICMR-217486/2020	2020-08-24	Asia	India	VRDL, Sher-I-Kashmir Institute of Medical Sciences, Srinagar, Jammu & Kashmir	Indian Council of Medical Research-National Institute of Virology, Microbial Containment Complex	Pragya D. Yadav et al
EPI_ISL_1073022	India/JK-ICMR-217543/2020	2020-08-24	Asia	India	VRDL, Sher-I-Kashmir Institute of Medical Sciences, Srinagar, Jammu & Kashmir	Indian Council of Medical Research-National Institute of Virology, Microbial Containment Complex	Pragya D. Yadav et al
EPI_ISL_1072990	India/JK-ICMR-279/2020	2020-04-01	Asia	India	VRDL, Sher-I-Kashmir Institute of Medical Sciences, Srinagar, Jammu & Kashmir	Indian Council of Medical Research-National Institute of Virology, Microbial Containment Complex	Pragya D. Yadav et al
EPI_ISL_1072991	India/JK-ICMR-282/2020	2020-04-01	Asia	India	VRDL, Sher-I-Kashmir Institute of Medical Sciences, Srinagar, Jammu & Kashmir	Indian Council of Medical Research-National Institute of Virology, Microbial Containment Complex	Pragya D. Yadav et al
EPI_ISL_1073006	India/JK-ICMR-52323/2020	2020-05-28	Asia	India	VRDL, Sher-I-Kashmir Institute of Medical Sciences, Srinagar, Jammu & Kashmir	Indian Council of Medical Research-National Institute of Virology, Microbial Containment Complex	Pragya D. Yadav et al
EPI_ISL_1073005	India/JK-ICMR-52324/2020	2020-05-28	Asia	India	VRDL, Sher-I-Kashmir Institute of Medical Sciences, Srinagar, Jammu & Kashmir	Indian Council of Medical Research-National Institute of Virology, Microbial Containment Complex	Pragya D. Yadav et al
EPI_ISL_1073003	India/JK-ICMR-52325/2020	2020-05-28	Asia	India	VRDL, Sher-I-Kashmir Institute of Medical Sciences, Srinagar, Jammu & Kashmir	Indian Council of Medical Research-National Institute of Virology, Microbial Containment Complex	Pragya D. Yadav et al
EPI_ISL_1073002	India/JK-ICMR-52326/2020	2020-05-28	Asia	India	VRDL, Sher-I-Kashmir Institute of Medical Sciences, Srinagar, Jammu & Kashmir	Indian Council of Medical Research-National Institute of Virology, Microbial Containment Complex	Pragya D. Yadav et al
EPI_ISL_1072999	India/JK-ICMR-52327/2020	2020-05-28	Asia	India	VRDL, Sher-I-Kashmir Institute of Medical Sciences, Srinagar, Jammu & Kashmir	Indian Council of Medical Research-National Institute of Virology, Microbial Containment Complex	Pragya D. Yadav et al
EPI_ISL_1072997	India/JK-ICMR-52328/2020	2020-05-28	Asia	India	VRDL, Sher-I-Kashmir Institute of Medical Sciences, Srinagar, Jammu & Kashmir	Indian Council of Medical Research-National Institute of Virology, Microbial Containment Complex	Pragya D. Yadav et al
EPI_ISL_1072994	India/JK-ICMR-52384/2020	2020-05-28	Asia	India	VRDL, Sher-I-Kashmir Institute of Medical Sciences, Srinagar, Jammu & Kashmir	Indian Council of Medical Research-National Institute of Virology, Microbial Containment Complex	Pragya D. Yadav et al
EPI_ISL_1073017	India/JK-ICMR-52551/2020	2020-05-29	Asia	India	VRDL, Sher-I-Kashmir Institute of Medical Sciences, Srinagar, Jammu & Kashmir	Indian Council of Medical Research-National Institute of Virology, Microbial Containment Complex	Pragya D. Yadav et al
EPI_ISL_1073018	India/JK-ICMR-52564/2020	2020-05-29	Asia	India	VRDL, Sher-I-Kashmir Institute of Medical Sciences, Srinagar, Jammu & Kashmir	Indian Council of Medical Research-National Institute of Virology, Microbial Containment Complex	Pragya D. Yadav et al
EPI_ISL_1073013	India/JK-ICMR-64411/2020	2020-06-06	Asia	India	VRDL, Sher-I-Kashmir Institute of Medical Sciences, Srinagar, Jammu & Kashmir	Indian Council of Medical Research-National Institute of Virology, Microbial Containment Complex	Pragya D. Yadav et al
EPI_ISL_1073009	India/JK-ICMR-65958/2020	2020-06-09	Asia	India	VRDL, Sher-I-Kashmir Institute of Medical Sciences, Srinagar, Jammu & Kashmir	Indian Council of Medical Research-National Institute of Virology, Microbial Containment Complex	Pragya D. Yadav et al
EPI_ISL_1073010	India/JK-ICMR-65960/2020	2020-06-09	Asia	India	VRDL, Sher-I-Kashmir Institute of Medical Sciences, Srinagar, Jammu & Kashmir	Indian Council of Medical Research-National Institute of Virology, Microbial Containment Complex	Pragya D. Yadav et al
EPI_ISL_1073011	India/JK-ICMR-65962/2020	2020-06-09	Asia	India	VRDL, Sher-I-Kashmir Institute of Medical Sciences, Srinagar, Jammu & Kashmir	Indian Council of Medical Research-National Institute of Virology, Microbial Containment Complex	Pragya D. Yadav et al
EPI_ISL_1073014	India/JK-ICMR-65965/2020	2020-07-24	Asia	India	VRDL, Sher-I-Kashmir Institute of Medical Sciences, Srinagar, Jammu & Kashmir	Indian Council of Medical Research-National Institute of Virology, Microbial Containment Complex	Pragya D. Yadav et al
EPI_ISL_1073007	India/JK-ICMR-70283/2020	2020-06-09	Asia	India	VRDL, Sher-I-Kashmir Institute of Medical Sciences, Srinagar, Jammu & Kashmir	Indian Council of Medical Research-National Institute of Virology, Microbial Containment Complex	Pragya D. Yadav et al
EPI_ISL_1072992	India/JK-ICMR-803/2020	2020-04-08	Asia	India	VRDL, Sher-I-Kashmir Institute of Medical Sciences, Srinagar, Jammu & Kashmir	Indian Council of Medical Research-National Institute of Virology, Microbial Containment Complex	Pragya D. Yadav et al
EPI_ISL_3432287	India/JK-ICMR-MCL_4949_4937/2021	2021-05	Asia	India	Indian Council of Medical Research-National Institute of Virology, Microbial Containment Complex	Indian Council of Medical Research-National Institute of Virology, Microbial Containment Complex	Pragya D Yadav et al
EPI_ISL_3119526	India/JK-ICMR-MCL_4954_4941/2021	2021-05	Asia	India	Indian Council of Medical Research-National Institute of Virology, Microbial Containment Complex	Indian Council of Medical Research-National Institute of Virology, Microbial Containment Complex	Pragya D Yadav et al
EPI_ISL_3119527	India/JK-ICMR-MCL_4955_4942/2021	2021-05	Asia	India	Indian Council of Medical Research-National Institute of Virology, Microbial Containment Complex	Indian Council of Medical Research-National Institute of Virology, Microbial Containment Complex	Pragya D Yadav et al
EPI_ISL_3432277	India/JK-ICMR-MCL_4956_4943/2021	2021-05	Asia	India	Indian Council of Medical Research-National Institute of Virology, Microbial Containment Complex	Indian Council of Medical Research-National Institute of Virology, Microbial Containment Complex	Pragya D Yadav et al
EPI_ISL_3119528	India/JK-ICMR-MCL_4957_4944/2021	2021-05	Asia	India	Indian Council of Medical Research-National Institute of Virology, Microbial Containment Complex	Indian Council of Medical Research-National Institute of Virology, Microbial Containment Complex	Pragya D Yadav et al
EPI_ISL_3432278	India/JK-ICMR-MCL_4960_4947/2021	2021-05	Asia	India	Indian Council of Medical Research-National Institute of Virology, Microbial Containment Complex	Indian Council of Medical Research-National Institute of Virology, Microbial Containment Complex	Pragya D Yadav et al
EPI_ISL_3432279	India/JK-ICMR-MCL_4961_4948/2021	2021-05	Asia	India	Indian Council of Medical Research-National Institute of Virology, Microbial Containment Complex	Indian Council of Medical Research-National Institute of Virology, Microbial Containment Complex	Pragya D Yadav et al
EPI_ISL_3432280	India/JK-ICMR-MCL_4962_4949/2021	2021-05	Asia	India	Indian Council of Medical Research-National Institute of Virology, Microbial Containment Complex	Indian Council of Medical Research-National Institute of Virology, Microbial Containment Complex	Pragya D Yadav et al
EPI_ISL_3432281	India/JK-ICMR-MCL_4966_4951/2021	2021-05	Asia	India	Indian Council of Medical Research-National Institute of Virology, Microbial Containment Complex	Indian Council of Medical Research-National Institute of Virology, Microbial Containment Complex	Pragya D Yadav et al
EPI_ISL_3455670	India/JK-ICMR-MCL_4967_4952/2021	2021-05	Asia	India	Indian Council of Medical Research-National Institute of Virology, Microbial Containment Complex	Indian Council of Medical Research-National Institute of Virology, Microbial Containment Complex	Pragya D Yadav et al
EPI_ISL_3432262	India/JK-ICMR-MCL_4968_4953/2021	2021-05	Asia	India	Indian Council of Medical Research-National Institute of Virology, Microbial Containment Complex	Indian Council of Medical Research-National Institute of Virology, Microbial Containment Complex	Pragya D Yadav et al
EPI_ISL_435090	India/JK-NCDC-02326/2020	2020-03-29	Asia	India	National Centre for Disease control (NCDC), CSIR-Institute of Genomics and Integrative Biology (CSIR-IGIB)	NCDC/CSIR-IGIB	Pramod Kumar et al
EPI_ISL_2459936	India/JK-NCDC-1009225/2020	2020-12-05	Asia	India	National Centre for Disease Control (NCDC) Biotechnology Division, Delhi	NCDC Delhi, Biotechnology Division INSACOG	Kalaiarasan Ponnusamy et al
EPI_ISL_2459937	India/JK-NCDC-1009226/2020	2020-12-06	Asia	India	National Centre for Disease Control (NCDC) Biotechnology Division, Delhi	NCDC Delhi, Biotechnology Division INSACOG	Kalaiarasan Ponnusamy et al
EPI_ISL_2459938	India/JK-NCDC-1009227/2020	2020-12-15	Asia	India	National Centre for Disease Control (NCDC) Biotechnology Division, Delhi	NCDC Delhi, Biotechnology Division INSACOG	Kalaiarasan Ponnusamy et al
EPI_ISL_2459939	India/JK-NCDC-1009228/2020	2020-12-16	Asia	India	National Centre for Disease Control (NCDC) Biotechnology Division, Delhi	NCDC Delhi, Biotechnology Division INSACOG	Kalaiarasan Ponnusamy et al
EPI_ISL_2459940	India/JK-NCDC-1009229/2020	2020-12-18	Asia	India	National Centre for Disease Control (NCDC) Biotechnology Division, Delhi	NCDC Delhi, Biotechnology Division INSACOG	Kalaiarasan Ponnusamy et al
EPI_ISL_2459941	India/JK-NCDC-1009230/2020	2020-12-22	Asia	India	National Centre for Disease Control (NCDC) Biotechnology Division, Delhi	NCDC Delhi, Biotechnology Division INSACOG	Kalaiarasan Ponnusamy et al
EPI_ISL_2459942	India/JK-NCDC-1009231/2020	2020-12-24	Asia	India	National Centre for Disease Control (NCDC) Biotechnology Division, Delhi	NCDC Delhi, Biotechnology Division INSACOG	Kalaiarasan Ponnusamy et al
EPI_ISL_2459943	India/JK-NCDC-1009232/2020	2020-12-29	Asia	India	National Centre for Disease Control (NCDC) Biotechnology Division, Delhi	NCDC Delhi, Biotechnology Division INSACOG	Kalaiarasan Ponnusamy et al
EPI_ISL_2459693	India/JK-NCDC-1009233/2021	2021-02-18	Asia	India	National Centre for Disease Control (NCDC) Biotechnology Division, Delhi	NCDC Delhi, Biotechnology Division INSACOG	Kalaiarasan Ponnusamy et al
EPI_ISL_2459944	India/JK-NCDC-1009236/2021	2021-02-11	Asia	India	National Centre for Disease Control (NCDC) Biotechnology Division, Delhi	NCDC Delhi, Biotechnology Division INSACOG	Kalaiarasan Ponnusamy et al
EPI_ISL_2459945	India/JK-NCDC-1009237/2021	2021-02-11	Asia	India	National Centre for Disease Control (NCDC) Biotechnology Division, Delhi	NCDC Delhi, Biotechnology Division INSACOG	Kalaiarasan Ponnusamy et al
EPI_ISL_2504316	India/JK-NCDC-1109198/2020	2020-11-23	Asia	India	National Centre for Disease Control (NCDC) Biotechnology Division, Delhi	NCDC Delhi, Biotechnology Division INSACOG	Priyanka Singh et al
EPI_ISL_2460200	India/JK-NCDC-1109199/2020	2020-11-24	Asia	India	National Centre for Disease Control (NCDC) Biotechnology Division, Delhi	NCDC Delhi, Biotechnology Division INSACOG	Priyanka Singh et al
EPI_ISL_2460201	India/JK-NCDC-1109201/2020	2020-11-24	Asia	India	National Centre for Disease Control (NCDC) Biotechnology Division, Delhi	NCDC Delhi, Biotechnology Division INSACOG	Priyanka Singh et al
EPI_ISL_2504318	India/JK-NCDC-1109202/2020	2020-11-25	Asia	India	National Centre for Disease Control (NCDC) Biotechnology Division, Delhi	NCDC Delhi, Biotechnology Division INSACOG	Priyanka Singh et al
EPI_ISL_2460203	India/JK-NCDC-1109207/2020	2020-11-26	Asia	India	National Centre for Disease Control (NCDC) Biotechnology Division, Delhi	NCDC Delhi, Biotechnology Division INSACOG	Priyanka Singh et al
EPI_ISL_2460204	India/JK-NCDC-1109213/2020	2020-11-26	Asia	India	National Centre for Disease Control (NCDC) Biotechnology Division, Delhi	NCDC Delhi, Biotechnology Division INSACOG	Priyanka Singh et al
EPI_ISL_2460205	India/JK-NCDC-1109214/2020	2020-11-27	Asia	India	National Centre for Disease Control (NCDC) Biotechnology Division, Delhi	NCDC Delhi, Biotechnology Division INSACOG	Priyanka Singh et al
EPI_ISL_2460206	India/JK-NCDC-1109216/2020	2020-11-29	Asia	India	National Centre for Disease Control (NCDC) Biotechnology Division, Delhi	NCDC Delhi, Biotechnology Division INSACOG	Priyanka Singh et al
EPI_ISL_2460207	India/JK-NCDC-1109219/2020	2020-11-30	Asia	India	National Centre for Disease Control (NCDC) Biotechnology Division, Delhi	NCDC Delhi, Biotechnology Division INSACOG	Priyanka Singh et al
EPI_ISL_2460208	India/JK-NCDC-1109220/2020	2020-11-28	Asia	India	National Centre for Disease Control (NCDC) Biotechnology Division, Delhi	NCDC Delhi, Biotechnology Division INSACOG	Priyanka Singh et al
EPI_ISL_2460209	India/JK-NCDC-1109222/2020	2020-11-28	Asia	India	National Centre for Disease Control (NCDC) Biotechnology Division, Delhi	NCDC Delhi, Biotechnology Division INSACOG	Priyanka Singh et al
EPI_ISL_2460210	India/JK-NCDC-1109223/2020	2020-11-29	Asia	India	National Centre for Disease Control (NCDC) Biotechnology Division, Delhi	NCDC Delhi, Biotechnology Division INSACOG	Priyanka Singh et al
EPI_ISL_2460037	India/JK-NCDC-1109224/2020	2020-11-30	Asia	India	National Centre for Disease Control (NCDC) Biotechnology Division, Delhi	NCDC Delhi, Biotechnology Division INSACOG	Priyanka Singh et al
EPI_ISL_2460211	India/JK-NCDC-1109225/2020	2020-12-01	Asia	India	National Centre for Disease Control (NCDC) Biotechnology Division, Delhi	NCDC Delhi, Biotechnology Division INSACOG	Priyanka Singh et al
EPI_ISL_2460212	India/JK-NCDC-1109226/2020	2020-12-01	Asia	India	National Centre for Disease Control (NCDC) Biotechnology Division, Delhi	NCDC Delhi, Biotechnology Division INSACOG	Priyanka Singh et al
EPI_ISL_2460213	India/JK-NCDC-1109227/2020	2020-12-01	Asia	India	National Centre for Disease Control (NCDC) Biotechnology Division, Delhi	NCDC Delhi, Biotechnology Division INSACOG	Priyanka Singh et al
EPI_ISL_2460214	India/JK-NCDC-1109228/2020	2020-12-01	Asia	India	National Centre for Disease Control (NCDC) Biotechnology Division, Delhi	NCDC Delhi, Biotechnology Division INSACOG	Priyanka Singh et al
EPI_ISL_2460215	India/JK-NCDC-1109229/2020	2020-12-01	Asia	India	National Centre for Disease Control (NCDC) Biotechnology Division, Delhi	NCDC Delhi, Biotechnology Division INSACOG	Priyanka Singh et al
EPI_ISL_2460216	India/JK-NCDC-1109230/2020	2020-12-01	Asia	India	National Centre for Disease Control (NCDC) Biotechnology Division, Delhi	NCDC Delhi, Biotechnology Division INSACOG	Priyanka Singh et al
EPI_ISL_2460217	India/JK-NCDC-1109231/2020	2020-12-01	Asia	India	National Centre for Disease Control (NCDC) Biotechnology Division, Delhi	NCDC Delhi, Biotechnology Division INSACOG	Priyanka Singh et al
EPI_ISL_2460169	India/JK-NCDC-1109232/2020	2020-12-02	Asia	India	National Centre for Disease Control (NCDC) Biotechnology Division, Delhi	NCDC Delhi, Biotechnology Division INSACOG	Priyanka Singh et al
EPI_ISL_2460218	India/JK-NCDC-1109242/2020	2020-11-25	Asia	India	National Centre for Disease Control (NCDC) Biotechnology Division, Delhi	NCDC Delhi, Biotechnology Division INSACOG	Priyanka Singh et al
EPI_ISL_2460171	India/JK-NCDC-1109244/2020	2020-11-24	Asia	India	National Centre for Disease Control (NCDC) Biotechnology Division, Delhi	NCDC Delhi, Biotechnology Division INSACOG	Priyanka Singh et al
EPI_ISL_2460219	India/JK-NCDC-1109254/2020	2020-10-12	Asia	India	National Centre for Disease Control (NCDC) Biotechnology Division, Delhi	NCDC Delhi, Biotechnology Division INSACOG	Priyanka Singh et al
EPI_ISL_2460220	India/JK-NCDC-1109255/2020	2020-11-23	Asia	India	National Centre for Disease Control (NCDC) Biotechnology Division, Delhi	NCDC Delhi, Biotechnology Division INSACOG	Priyanka Singh et al
EPI_ISL_2460038	India/JK-NCDC-1109256/2021	2021-02-10	Asia	India	National Centre for Disease Control (NCDC) Biotechnology Division, Delhi	NCDC Delhi, Biotechnology Division INSACOG	Priyanka Singh et al
EPI_ISL_2460221	India/JK-NCDC-1109258/2020	2020-11-13	Asia	India	National Centre for Disease Control (NCDC) Biotechnology Division, Delhi	NCDC Delhi, Biotechnology Division INSACOG	Priyanka Singh et al
EPI_ISL_2460224	India/JK-NCDC-1109277/2020	2020-12-05	Asia	India	National Centre for Disease Control (NCDC) Biotechnology Division, Delhi	NCDC Delhi, Biotechnology Division INSACOG	Priyanka Singh et al
EPI_ISL_2460225	India/JK-NCDC-1109282/2020	2020-12-26	Asia	India	National Centre for Disease Control (NCDC) Biotechnology Division, Delhi	NCDC Delhi, Biotechnology Division INSACOG	Priyanka Singh et al
EPI_ISL_2460226	India/JK-NCDC-1109283/2021	2021-02-01	Asia	India	National Centre for Disease Control (NCDC) Biotechnology Division, Delhi	NCDC Delhi, Biotechnology Division INSACOG	Priyanka Singh et al
EPI_ISL_2460032	India/JK-NCDC-1109284/2021	2021-01-05	Asia	India	National Centre for Disease Control (NCDC) Biotechnology Division, Delhi	NCDC Delhi, Biotechnology Division INSACOG	Priyanka Singh et al
EPI_ISL_2460227	India/JK-NCDC-1109285/2021	2021-01-09	Asia	India	National Centre for Disease Control (NCDC) Biotechnology Division, Delhi	NCDC Delhi, Biotechnology Division INSACOG	Priyanka Singh et al
EPI_ISL_2460228	India/JK-NCDC-1109286/2021	2021-01-11	Asia	India	National Centre for Disease Control (NCDC) Biotechnology Division, Delhi	NCDC Delhi, Biotechnology Division INSACOG	Priyanka Singh et al
EPI_ISL_2448127	India/JK-NCDC-120921/2021	2021-02-14	Asia	India	National Centre for Disease Control (NCDC) Biotechnology Division, Delhi	NCDC Delhi, Biotechnology Division INSACOG	Robin Marwal et al
EPI_ISL_2448130	India/JK-NCDC-120926/2021	2021-02-14	Asia	India	National Centre for Disease Control (NCDC) Biotechnology Division, Delhi	NCDC Delhi, Biotechnology Division INSACOG	Robin Marwal et al
EPI_ISL_2460560	India/JK-NCDC-1709332/2021	2021-03-15	Asia	India	National Centre for Disease Control (NCDC) Biotechnology Division, Delhi	NCDC Delhi, Biotechnology Division INSACOG	Kalaiarasan Ponnusamy et al
EPI_ISL_2460561	India/JK-NCDC-1709348/2021	2021-03-19	Asia	India	National Centre for Disease Control (NCDC) Biotechnology Division, Delhi	NCDC Delhi, Biotechnology Division INSACOG	Kalaiarasan Ponnusamy et al
EPI_ISL_2460562	India/JK-NCDC-1709376/2021	2021-03-18	Asia	India	National Centre for Disease Control (NCDC) Biotechnology Division, Delhi	NCDC Delhi, Biotechnology Division INSACOG	Kalaiarasan Ponnusamy et al
EPI_ISL_2556616	India/JK-NCDC-180968/2021	2021-03-21	Asia	India	National Centre for Disease Control (NCDC) Biotechnology Division, Delhi	NCDC Delhi, Biotechnology Division INSACOG	Kalaiarasan Ponnusamy et al
EPI_ISL_2502201	India/JK-NCDC-2109304/2021	2021-03-27	Asia	India	National Centre for Disease Control (NCDC) Biotechnology Division, Delhi	NCDC Delhi, Biotechnology Division INSACOG	Uma Sharma et al
EPI_ISL_2502202	India/JK-NCDC-2109309/2021	2021-03-28	Asia	India	National Centre for Disease Control (NCDC) Biotechnology Division, Delhi	NCDC Delhi, Biotechnology Division INSACOG	Uma Sharma et al
EPI_ISL_2502209	India/JK-NCDC-2109315/2021	2021-03-30	Asia	India	National Centre for Disease Control (NCDC) Biotechnology Division, Delhi	NCDC Delhi, Biotechnology Division INSACOG	Uma Sharma et al
EPI_ISL_2502041	India/JK-NCDC-2109316/2021	2021-03-30	Asia	India	National Centre for Disease Control (NCDC) Biotechnology Division, Delhi	NCDC Delhi, Biotechnology Division INSACOG	Uma Sharma et al
EPI_ISL_2461467	India/JK-NCDC-2509312/2021	2021-04-15	Asia	India	National Centre for Disease Control (NCDC) Biotechnology Division, Delhi	NCDC Delhi, Biotechnology Division INSACOG	Radhakrishnan V. S et al
EPI_ISL_2461307	India/JK-NCDC-2509313/2021	2021-04-16	Asia	India	National Centre for Disease Control (NCDC) Biotechnology Division, Delhi	NCDC Delhi, Biotechnology Division INSACOG	Radhakrishnan V. S et al
EPI_ISL_2461468	India/JK-NCDC-2509319/2021	2021-04-16	Asia	India	National Centre for Disease Control (NCDC) Biotechnology Division, Delhi	NCDC Delhi, Biotechnology Division INSACOG	Radhakrishnan V. S et al
EPI_ISL_2461308	India/JK-NCDC-2509323/2021	2021-04-15	Asia	India	National Centre for Disease Control (NCDC) Biotechnology Division, Delhi	NCDC Delhi, Biotechnology Division INSACOG	Radhakrishnan V. S et al
EPI_ISL_2461469	India/JK-NCDC-2509324/2021	2021-04-15	Asia	India	National Centre for Disease Control (NCDC) Biotechnology Division, Delhi	NCDC Delhi, Biotechnology Division INSACOG	Radhakrishnan V. S et al
EPI_ISL_2461470	India/JK-NCDC-2509325/2021	2021-04-15	Asia	India	National Centre for Disease Control (NCDC) Biotechnology Division, Delhi	NCDC Delhi, Biotechnology Division INSACOG	Radhakrishnan V. S et al
EPI_ISL_2555796	India/JK-NCDC-2509326/2021	2021-04-15	Asia	India	National Centre for Disease Control (NCDC) Biotechnology Division, Delhi	NCDC Delhi, Biotechnology Division INSACOG	Radhakrishnan V. S et al
EPI_ISL_2461772	India/JK-NCDC-260983/2020	2020-12-04	Asia	India	National Centre for Disease Control (NCDC) Biotechnology Division, Delhi	NCDC Delhi, Biotechnology Division INSACOG	Robin Marwal et al
EPI_ISL_2461625	India/JK-NCDC-260988/2020	2020-12-18	Asia	India	National Centre for Disease Control (NCDC) Biotechnology Division, Delhi	NCDC Delhi, Biotechnology Division INSACOG	Robin Marwal et al
EPI_ISL_2555824	India/JK-NCDC-260989/2020	2020-12-26	Asia	India	National Centre for Disease Control (NCDC) Biotechnology Division, Delhi	NCDC Delhi, Biotechnology Division INSACOG	Robin Marwal et al
EPI_ISL_2461626	India/JK-NCDC-260990/2021	2021-01-02	Asia	India	National Centre for Disease Control (NCDC) Biotechnology Division, Delhi	NCDC Delhi, Biotechnology Division INSACOG	Robin Marwal et al
EPI_ISL_2461878	India/JK-NCDC-2709102/2021	2021-03-26	Asia	India	National Centre for Disease Control (NCDC) Biotechnology Division, Delhi	NCDC Delhi, Biotechnology Division INSACOG	Mahesh S Dhar et al
EPI_ISL_2461879	India/JK-NCDC-2709103/2021	2021-03-26	Asia	India	National Centre for Disease Control (NCDC) Biotechnology Division, Delhi	NCDC Delhi, Biotechnology Division INSACOG	Mahesh S Dhar et al
EPI_ISL_2555946	India/JK-NCDC-2709109/2021	2021-03-27	Asia	India	National Centre for Disease Control (NCDC) Biotechnology Division, Delhi	NCDC Delhi, Biotechnology Division INSACOG	Mahesh S Dhar et al
EPI_ISL_2461880	India/JK-NCDC-2709111/2021	2021-03-27	Asia	India	National Centre for Disease Control (NCDC) Biotechnology Division, Delhi	NCDC Delhi, Biotechnology Division INSACOG	Mahesh S Dhar et al
EPI_ISL_2461982	India/JK-NCDC-2709116/2021	2021-03-27	Asia	India	National Centre for Disease Control (NCDC) Biotechnology Division, Delhi	NCDC Delhi, Biotechnology Division INSACOG	Mahesh S Dhar et al
EPI_ISL_2461841	India/JK-NCDC-2709125/2021	2021-03-28	Asia	India	National Centre for Disease Control (NCDC) Biotechnology Division, Delhi	NCDC Delhi, Biotechnology Division INSACOG	Mahesh S Dhar et al
EPI_ISL_2461983	India/JK-NCDC-2709131/2021	2021-03-21	Asia	India	National Centre for Disease Control (NCDC) Biotechnology Division, Delhi	NCDC Delhi, Biotechnology Division INSACOG	Mahesh S Dhar et al
EPI_ISL_2462043	India/JK-NCDC-2709133/2021	2021-03-21	Asia	India	National Centre for Disease Control (NCDC) Biotechnology Division, Delhi	NCDC Delhi, Biotechnology Division INSACOG	Mahesh S Dhar et al
EPI_ISL_2462030	India/JK-NCDC-2709135/2021	2021-03-28	Asia	India	National Centre for Disease Control (NCDC) Biotechnology Division, Delhi	NCDC Delhi, Biotechnology Division INSACOG	Mahesh S Dhar et al
EPI_ISL_2461882	India/JK-NCDC-2709136/2021	2021-03-18	Asia	India	National Centre for Disease Control (NCDC) Biotechnology Division, Delhi	NCDC Delhi, Biotechnology Division INSACOG	Mahesh S Dhar et al
EPI_ISL_2555908	India/JK-NCDC-270914/2021	2021-01-20	Asia	India	National Centre for Disease Control (NCDC) Biotechnology Division, Delhi	NCDC Delhi, Biotechnology Division INSACOG	Mahesh S Dhar et al
EPI_ISL_2462031	India/JK-NCDC-2709140/2021	2021-03-18	Asia	India	National Centre for Disease Control (NCDC) Biotechnology Division, Delhi	NCDC Delhi, Biotechnology Division INSACOG	Mahesh S Dhar et al
EPI_ISL_2461990	India/JK-NCDC-2709141/2021	2021-03-18	Asia	India	National Centre for Disease Control (NCDC) Biotechnology Division, Delhi	NCDC Delhi, Biotechnology Division INSACOG	Mahesh S Dhar et al
EPI_ISL_2461989	India/JK-NCDC-2709148/2021	2021-03-21	Asia	India	National Centre for Disease Control (NCDC) Biotechnology Division, Delhi	NCDC Delhi, Biotechnology Division INSACOG	Kalaiarasan Ponnusamy et al
EPI_ISL_2461883	India/JK-NCDC-2709152/2021	2021-03-19	Asia	India	National Centre for Disease Control (NCDC) Biotechnology Division, Delhi	NCDC Delhi, Biotechnology Division INSACOG	Kalaiarasan Ponnusamy et al
EPI_ISL_2461921	India/JK-NCDC-2709155/2021	2021-03-31	Asia	India	National Centre for Disease Control (NCDC) Biotechnology Division, Delhi	NCDC Delhi, Biotechnology Division INSACOG	Kalaiarasan Ponnusamy et al
EPI_ISL_2461884	India/JK-NCDC-2709163/2021	2021-03-31	Asia	India	National Centre for Disease Control (NCDC) Biotechnology Division, Delhi	NCDC Delhi, Biotechnology Division INSACOG	Kalaiarasan Ponnusamy et al
EPI_ISL_2462032	India/JK-NCDC-2709164/2021	2021-03-31	Asia	India	National Centre for Disease Control (NCDC) Biotechnology Division, Delhi	NCDC Delhi, Biotechnology Division INSACOG	Kalaiarasan Ponnusamy et al
EPI_ISL_2462037	India/JK-NCDC-270922/2021	2021-02-08	Asia	India	National Centre for Disease Control (NCDC) Biotechnology Division, Delhi	NCDC Delhi, Biotechnology Division INSACOG	Mahesh S Dhar et al
EPI_ISL_2462039	India/JK-NCDC-270928/2021	2021-03-04	Asia	India	National Centre for Disease Control (NCDC) Biotechnology Division, Delhi	NCDC Delhi, Biotechnology Division INSACOG	Mahesh S Dhar et al
EPI_ISL_2462040	India/JK-NCDC-270932/2021	2021-03-06	Asia	India	National Centre for Disease Control (NCDC) Biotechnology Division, Delhi	NCDC Delhi, Biotechnology Division INSACOG	Mahesh S Dhar et al
EPI_ISL_2555921	India/JK-NCDC-270945/2021	2021-03-12	Asia	India	National Centre for Disease Control (NCDC) Biotechnology Division, Delhi	NCDC Delhi, Biotechnology Division INSACOG	Mahesh S Dhar et al
EPI_ISL_2461868	India/JK-NCDC-270947/2021	2021-03-25	Asia	India	National Centre for Disease Control (NCDC) Biotechnology Division, Delhi	NCDC Delhi, Biotechnology Division INSACOG	Mahesh S Dhar et al
EPI_ISL_2461869	India/JK-NCDC-270949/2021	2021-03-23	Asia	India	National Centre for Disease Control (NCDC) Biotechnology Division, Delhi	NCDC Delhi, Biotechnology Division INSACOG	Mahesh S Dhar et al
EPI_ISL_2462029	India/JK-NCDC-270952/2021	2021-03-28	Asia	India	National Centre for Disease Control (NCDC) Biotechnology Division, Delhi	NCDC Delhi, Biotechnology Division INSACOG	Mahesh S Dhar et al
EPI_ISL_2461919	India/JK-NCDC-270953/2021	2021-03-31	Asia	India	National Centre for Disease Control (NCDC) Biotechnology Division, Delhi	NCDC Delhi, Biotechnology Division INSACOG	Mahesh S Dhar et al
EPI_ISL_2555924	India/JK-NCDC-270954/2021	2021-03-27	Asia	India	National Centre for Disease Control (NCDC) Biotechnology Division, Delhi	NCDC Delhi, Biotechnology Division INSACOG	Mahesh S Dhar et al
EPI_ISL_2461840	India/JK-NCDC-270955/2021	2021-03-29	Asia	India	National Centre for Disease Control (NCDC) Biotechnology Division, Delhi	NCDC Delhi, Biotechnology Division INSACOG	Mahesh S Dhar et al
EPI_ISL_2461870	India/JK-NCDC-270956/2021	2021-03-18	Asia	India	National Centre for Disease Control (NCDC) Biotechnology Division, Delhi	NCDC Delhi, Biotechnology Division INSACOG	Mahesh S Dhar et al
EPI_ISL_2461871	India/JK-NCDC-270958/2021	2021-03-17	Asia	India	National Centre for Disease Control (NCDC) Biotechnology Division, Delhi	NCDC Delhi, Biotechnology Division INSACOG	Mahesh S Dhar et al
EPI_ISL_2461872	India/JK-NCDC-270962/2021	2021-03-01	Asia	India	National Centre for Disease Control (NCDC) Biotechnology Division, Delhi	NCDC Delhi, Biotechnology Division INSACOG	Mahesh S Dhar et al
EPI_ISL_2555927	India/JK-NCDC-270963/2021	2021-03-02	Asia	India	National Centre for Disease Control (NCDC) Biotechnology Division, Delhi	NCDC Delhi, Biotechnology Division INSACOG	Mahesh S Dhar et al
EPI_ISL_2462041	India/JK-NCDC-270966/2021	2021-03-05	Asia	India	National Centre for Disease Control (NCDC) Biotechnology Division, Delhi	NCDC Delhi, Biotechnology Division INSACOG	Mahesh S Dhar et al
EPI_ISL_2461873	India/JK-NCDC-270967/2021	2021-03-06	Asia	India	National Centre for Disease Control (NCDC) Biotechnology Division, Delhi	NCDC Delhi, Biotechnology Division INSACOG	Mahesh S Dhar et al
EPI_ISL_2462042	India/JK-NCDC-270970/2021	2021-03-08	Asia	India	National Centre for Disease Control (NCDC) Biotechnology Division, Delhi	NCDC Delhi, Biotechnology Division INSACOG	Mahesh S Dhar et al
EPI_ISL_2461874	India/JK-NCDC-270973/2021	2021-03-09	Asia	India	National Centre for Disease Control (NCDC) Biotechnology Division, Delhi	NCDC Delhi, Biotechnology Division INSACOG	Mahesh S Dhar et al
EPI_ISL_2555936	India/JK-NCDC-270983/2021	2021-03-16	Asia	India	National Centre for Disease Control (NCDC) Biotechnology Division, Delhi	NCDC Delhi, Biotechnology Division INSACOG	Mahesh S Dhar et al
EPI_ISL_2461875	India/JK-NCDC-270984/2021	2021-03-16	Asia	India	National Centre for Disease Control (NCDC) Biotechnology Division, Delhi	NCDC Delhi, Biotechnology Division INSACOG	Mahesh S Dhar et al
EPI_ISL_2462036	India/JK-NCDC-27099/2020	2020-12-29	Asia	India	National Centre for Disease Control (NCDC) Biotechnology Division, Delhi	NCDC Delhi, Biotechnology Division INSACOG	Mahesh S Dhar et al
EPI_ISL_2461876	India/JK-NCDC-270992/2021	2021-03-23	Asia	India	National Centre for Disease Control (NCDC) Biotechnology Division, Delhi	NCDC Delhi, Biotechnology Division INSACOG	Mahesh S Dhar et al
EPI_ISL_2461920	India/JK-NCDC-270998/2021	2021-03-26	Asia	India	National Centre for Disease Control (NCDC) Biotechnology Division, Delhi	NCDC Delhi, Biotechnology Division INSACOG	Mahesh S Dhar et al
EPI_ISL_2461877	India/JK-NCDC-270999/2021	2021-03-26	Asia	India	National Centre for Disease Control (NCDC) Biotechnology Division, Delhi	NCDC Delhi, Biotechnology Division INSACOG	Mahesh S Dhar et al
EPI_ISL_2460882	India/JK-NCDC-28091/2021	2021-04-01	Asia	India	National Centre for Disease Control (NCDC) Biotechnology Division, Delhi	NCDC Delhi, Biotechnology Division INSACOG	Meena Datta et al
EPI_ISL_2460888	India/JK-NCDC-280910/2021	2021-04-01	Asia	India	National Centre for Disease Control (NCDC) Biotechnology Division, Delhi	NCDC Delhi, Biotechnology Division INSACOG	Meena Datta et al
EPI_ISL_2556032	India/JK-NCDC-2809100/2021	2021-04-27	Asia	India	National Centre for Disease Control (NCDC) Biotechnology Division, Delhi	NCDC Delhi, Biotechnology Division INSACOG	Meena Datta et al
EPI_ISL_2460948	India/JK-NCDC-2809102/2021	2021-04-27	Asia	India	National Centre for Disease Control (NCDC) Biotechnology Division, Delhi	NCDC Delhi, Biotechnology Division INSACOG	Meena Datta et al
EPI_ISL_2460889	India/JK-NCDC-280911/2021	2021-04-01	Asia	India	National Centre for Disease Control (NCDC) Biotechnology Division, Delhi	NCDC Delhi, Biotechnology Division INSACOG	Meena Datta et al
EPI_ISL_2460954	India/JK-NCDC-2809112/2021	2021-04-27	Asia	India	National Centre for Disease Control (NCDC) Biotechnology Division, Delhi	NCDC Delhi, Biotechnology Division INSACOG	Meena Datta et al
EPI_ISL_2460972	India/JK-NCDC-2809137/2021	2021-04-26	Asia	India	National Centre for Disease Control (NCDC) Biotechnology Division, Delhi	NCDC Delhi, Biotechnology Division INSACOG	Meena Datta et al
EPI_ISL_2556046	India/JK-NCDC-2809141/2021	2021-04-26	Asia	India	National Centre for Disease Control (NCDC) Biotechnology Division, Delhi	NCDC Delhi, Biotechnology Division INSACOG	Meena Datta et al
EPI_ISL_2460975	India/JK-NCDC-2809142/2021	2021-04-26	Asia	India	National Centre for Disease Control (NCDC) Biotechnology Division, Delhi	NCDC Delhi, Biotechnology Division INSACOG	Meena Datta et al
EPI_ISL_2556051	India/JK-NCDC-2809151/2021	2021-04-28	Asia	India	National Centre for Disease Control (NCDC) Biotechnology Division, Delhi	NCDC Delhi, Biotechnology Division INSACOG	Priyanka Singh et al
EPI_ISL_2556007	India/JK-NCDC-280916/2021	2021-04-02	Asia	India	National Centre for Disease Control (NCDC) Biotechnology Division, Delhi	NCDC Delhi, Biotechnology Division INSACOG	Meena Datta et al
EPI_ISL_2460891	India/JK-NCDC-280917/2021	2021-04-01	Asia	India	National Centre for Disease Control (NCDC) Biotechnology Division, Delhi	NCDC Delhi, Biotechnology Division INSACOG	Meena Datta et al
EPI_ISL_2460883	India/JK-NCDC-28092/2021	2021-04-01	Asia	India	National Centre for Disease Control (NCDC) Biotechnology Division, Delhi	NCDC Delhi, Biotechnology Division INSACOG	Meena Datta et al
EPI_ISL_2460892	India/JK-NCDC-280920/2021	2021-04-04	Asia	India	National Centre for Disease Control (NCDC) Biotechnology Division, Delhi	NCDC Delhi, Biotechnology Division INSACOG	Meena Datta et al
EPI_ISL_2556010	India/JK-NCDC-280927/2021	2021-04-02	Asia	India	National Centre for Disease Control (NCDC) Biotechnology Division, Delhi	NCDC Delhi, Biotechnology Division INSACOG	Meena Datta et al
EPI_ISL_2460899	India/JK-NCDC-280928/2021	2021-04-02	Asia	India	National Centre for Disease Control (NCDC) Biotechnology Division, Delhi	NCDC Delhi, Biotechnology Division INSACOG	Meena Datta et al
EPI_ISL_2460901	India/JK-NCDC-280931/2021	2021-04-02	Asia	India	National Centre for Disease Control (NCDC) Biotechnology Division, Delhi	NCDC Delhi, Biotechnology Division INSACOG	Meena Datta et al
EPI_ISL_2460885	India/JK-NCDC-28094/2021	2021-04-01	Asia	India	National Centre for Disease Control (NCDC) Biotechnology Division, Delhi	NCDC Delhi, Biotechnology Division INSACOG	Meena Datta et al
EPI_ISL_2460908	India/JK-NCDC-280941/2021	2021-04-27	Asia	India	National Centre for Disease Control (NCDC) Biotechnology Division, Delhi	NCDC Delhi, Biotechnology Division INSACOG	Meena Datta et al
EPI_ISL_2460910	India/JK-NCDC-280944/2021	2021-04-27	Asia	India	National Centre for Disease Control (NCDC) Biotechnology Division, Delhi	NCDC Delhi, Biotechnology Division INSACOG	Meena Datta et al
EPI_ISL_2460911	India/JK-NCDC-280945/2021	2021-04-27	Asia	India	National Centre for Disease Control (NCDC) Biotechnology Division, Delhi	NCDC Delhi, Biotechnology Division INSACOG	Meena Datta et al
EPI_ISL_2460913	India/JK-NCDC-280947/2021	2021-04-27	Asia	India	National Centre for Disease Control (NCDC) Biotechnology Division, Delhi	NCDC Delhi, Biotechnology Division INSACOG	Meena Datta et al
EPI_ISL_2460914	India/JK-NCDC-280948/2021	2021-04-27	Asia	India	National Centre for Disease Control (NCDC) Biotechnology Division, Delhi	NCDC Delhi, Biotechnology Division INSACOG	Meena Datta et al
EPI_ISL_2460915	India/JK-NCDC-280949/2021	2021-04-27	Asia	India	National Centre for Disease Control (NCDC) Biotechnology Division, Delhi	NCDC Delhi, Biotechnology Division INSACOG	Meena Datta et al
EPI_ISL_2556001	India/JK-NCDC-28095/2021	2021-04-01	Asia	India	National Centre for Disease Control (NCDC) Biotechnology Division, Delhi	NCDC Delhi, Biotechnology Division INSACOG	Meena Datta et al
EPI_ISL_2460917	India/JK-NCDC-280951/2021	2021-04-27	Asia	India	National Centre for Disease Control (NCDC) Biotechnology Division, Delhi	NCDC Delhi, Biotechnology Division INSACOG	Meena Datta et al
EPI_ISL_2460919	India/JK-NCDC-280953/2021	2021-04-27	Asia	India	National Centre for Disease Control (NCDC) Biotechnology Division, Delhi	NCDC Delhi, Biotechnology Division INSACOG	Meena Datta et al
EPI_ISL_2460920	India/JK-NCDC-280954/2021	2021-04-27	Asia	India	National Centre for Disease Control (NCDC) Biotechnology Division, Delhi	NCDC Delhi, Biotechnology Division INSACOG	Meena Datta et al
EPI_ISL_2460921	India/JK-NCDC-280955/2021	2021-04-27	Asia	India	National Centre for Disease Control (NCDC) Biotechnology Division, Delhi	NCDC Delhi, Biotechnology Division INSACOG	Meena Datta et al
EPI_ISL_2460922	India/JK-NCDC-280956/2021	2021-04-27	Asia	India	National Centre for Disease Control (NCDC) Biotechnology Division, Delhi	NCDC Delhi, Biotechnology Division INSACOG	Meena Datta et al
EPI_ISL_2460923	India/JK-NCDC-280959/2021	2021-04-27	Asia	India	National Centre for Disease Control (NCDC) Biotechnology Division, Delhi	NCDC Delhi, Biotechnology Division INSACOG	Meena Datta et al
EPI_ISL_2460924	India/JK-NCDC-280960/2021	2021-04-27	Asia	India	National Centre for Disease Control (NCDC) Biotechnology Division, Delhi	NCDC Delhi, Biotechnology Division INSACOG	Meena Datta et al
EPI_ISL_2460926	India/JK-NCDC-280962/2021	2021-04-27	Asia	India	National Centre for Disease Control (NCDC) Biotechnology Division, Delhi	NCDC Delhi, Biotechnology Division INSACOG	Meena Datta et al
EPI_ISL_2460927	India/JK-NCDC-280964/2021	2021-04-27	Asia	India	National Centre for Disease Control (NCDC) Biotechnology Division, Delhi	NCDC Delhi, Biotechnology Division INSACOG	Meena Datta et al
EPI_ISL_2460928	India/JK-NCDC-280967/2021	2021-04-27	Asia	India	National Centre for Disease Control (NCDC) Biotechnology Division, Delhi	NCDC Delhi, Biotechnology Division INSACOG	Meena Datta et al
EPI_ISL_2460931	India/JK-NCDC-280974/2021	2021-04-23	Asia	India	National Centre for Disease Control (NCDC) Biotechnology Division, Delhi	NCDC Delhi, Biotechnology Division INSACOG	Meena Datta et al
EPI_ISL_2460932	India/JK-NCDC-280975/2021	2021-04-27	Asia	India	National Centre for Disease Control (NCDC) Biotechnology Division, Delhi	NCDC Delhi, Biotechnology Division INSACOG	Meena Datta et al
EPI_ISL_2460887	India/JK-NCDC-28098/2021	2021-04-01	Asia	India	National Centre for Disease Control (NCDC) Biotechnology Division, Delhi	NCDC Delhi, Biotechnology Division INSACOG	Meena Datta et al
EPI_ISL_2460933	India/JK-NCDC-280980/2021	2021-04-27	Asia	India	National Centre for Disease Control (NCDC) Biotechnology Division, Delhi	NCDC Delhi, Biotechnology Division INSACOG	Meena Datta et al
EPI_ISL_2460934	India/JK-NCDC-280981/2021	2021-04-27	Asia	India	National Centre for Disease Control (NCDC) Biotechnology Division, Delhi	NCDC Delhi, Biotechnology Division INSACOG	Meena Datta et al
EPI_ISL_2556029	India/JK-NCDC-280983/2021	2021-04-27	Asia	India	National Centre for Disease Control (NCDC) Biotechnology Division, Delhi	NCDC Delhi, Biotechnology Division INSACOG	Meena Datta et al
EPI_ISL_2460938	India/JK-NCDC-280986/2021	2021-04-27	Asia	India	National Centre for Disease Control (NCDC) Biotechnology Division, Delhi	NCDC Delhi, Biotechnology Division INSACOG	Meena Datta et al
EPI_ISL_2460939	India/JK-NCDC-280987/2021	2021-04-27	Asia	India	National Centre for Disease Control (NCDC) Biotechnology Division, Delhi	NCDC Delhi, Biotechnology Division INSACOG	Meena Datta et al
EPI_ISL_2556030	India/JK-NCDC-280988/2021	2021-04-27	Asia	India	National Centre for Disease Control (NCDC) Biotechnology Division, Delhi	NCDC Delhi, Biotechnology Division INSACOG	Meena Datta et al
EPI_ISL_2460940	India/JK-NCDC-280989/2021	2021-04-27	Asia	India	National Centre for Disease Control (NCDC) Biotechnology Division, Delhi	NCDC Delhi, Biotechnology Division INSACOG	Meena Datta et al
EPI_ISL_2460941	India/JK-NCDC-280990/2021	2021-04-27	Asia	India	National Centre for Disease Control (NCDC) Biotechnology Division, Delhi	NCDC Delhi, Biotechnology Division INSACOG	Meena Datta et al
EPI_ISL_2460943	India/JK-NCDC-280992/2021	2021-04-27	Asia	India	National Centre for Disease Control (NCDC) Biotechnology Division, Delhi	NCDC Delhi, Biotechnology Division INSACOG	Meena Datta et al
EPI_ISL_2460944	India/JK-NCDC-280993/2021	2021-04-27	Asia	India	National Centre for Disease Control (NCDC) Biotechnology Division, Delhi	NCDC Delhi, Biotechnology Division INSACOG	Meena Datta et al
EPI_ISL_2460947	India/JK-NCDC-280999/2021	2021-04-27	Asia	India	National Centre for Disease Control (NCDC) Biotechnology Division, Delhi	NCDC Delhi, Biotechnology Division INSACOG	Meena Datta et al
EPI_ISL_4462094	India/JK-NCDC-3009252/2021	2021-04-28	Asia	India	National Centre for Disease Control (NCDC) Biotechnology Division, Delhi - INSACOG	NCDC Delhi, Biotechnology Division -INSACOG	Radhakrishnan V. S et al
EPI_ISL_4441338	India/JK-NCDC-3309212/2021	2021-05-19	Asia	India	National Centre for Disease Control (NCDC) Biotechnology Division, Delhi - INSACOG	NCDC Delhi, Biotechnology Division -INSACOG	Radhakrishnan V. S et al
EPI_ISL_4441451	India/JK-NCDC-3309271/2021	2021-05-19	Asia	India	National Centre for Disease Control (NCDC) Biotechnology Division, Delhi - INSACOG	NCDC Delhi, Biotechnology Division -INSACOG	Radhakrishnan V. S et al
EPI_ISL_4451063	India/JK-NCDC-3509151/2021	2021-05-18	Asia	India	National Centre for Disease Control (NCDC) Biotechnology Division, Delhi - INSACOG	NCDC Delhi, Biotechnology Division -INSACOG	Robin Marwal et al
EPI_ISL_4451066	India/JK-NCDC-3509154/2021	2021-05-16	Asia	India	National Centre for Disease Control (NCDC) Biotechnology Division, Delhi - INSACOG	NCDC Delhi, Biotechnology Division -INSACOG	Robin Marwal et al
EPI_ISL_4451103	India/JK-NCDC-3509198/2021	2021-05-23	Asia	India	National Centre for Disease Control (NCDC) Biotechnology Division, Delhi - INSACOG	NCDC Delhi, Biotechnology Division -INSACOG	Robin Marwal et al
EPI_ISL_4451107	India/JK-NCDC-3509202/2021	2021-05-26	Asia	India	National Centre for Disease Control (NCDC) Biotechnology Division, Delhi - INSACOG	NCDC Delhi, Biotechnology Division -INSACOG	Robin Marwal et al
EPI_ISL_4459956	India/JK-NCDC-3609140/2021	2021-04-20	Asia	India	National Centre for Disease Control (NCDC) Biotechnology Division, Delhi - INSACOG	NCDC Delhi, Biotechnology Division -INSACOG	Robin Marwal et al
EPI_ISL_4459800	India/JK-NCDC-3609142/2021	2021-04-20	Asia	India	National Centre for Disease Control (NCDC) Biotechnology Division, Delhi - INSACOG	NCDC Delhi, Biotechnology Division -INSACOG	Robin Marwal et al
EPI_ISL_4459801	India/JK-NCDC-3609143/2021	2021-04-20	Asia	India	National Centre for Disease Control (NCDC) Biotechnology Division, Delhi - INSACOG	NCDC Delhi, Biotechnology Division -INSACOG	Robin Marwal et al
EPI_ISL_4459952	India/JK-NCDC-3609144/2021	2021-04-21	Asia	India	National Centre for Disease Control (NCDC) Biotechnology Division, Delhi - INSACOG	NCDC Delhi, Biotechnology Division -INSACOG	Robin Marwal et al
EPI_ISL_4459809	India/JK-NCDC-3609154/2021	2021-05-06	Asia	India	National Centre for Disease Control (NCDC) Biotechnology Division, Delhi - INSACOG	NCDC Delhi, Biotechnology Division -INSACOG	Robin Marwal et al
EPI_ISL_4459810	India/JK-NCDC-3609155/2021	2021-05-06	Asia	India	National Centre for Disease Control (NCDC) Biotechnology Division, Delhi - INSACOG	NCDC Delhi, Biotechnology Division -INSACOG	Robin Marwal et al
EPI_ISL_4459811	India/JK-NCDC-3609158/2021	2021-05-04	Asia	India	National Centre for Disease Control (NCDC) Biotechnology Division, Delhi - INSACOG	NCDC Delhi, Biotechnology Division -INSACOG	Robin Marwal et al
EPI_ISL_4459793	India/JK-NCDC-3609169/2021	2021-05-02	Asia	India	National Centre for Disease Control (NCDC) Biotechnology Division, Delhi - INSACOG	NCDC Delhi, Biotechnology Division -INSACOG	Robin Marwal et al
EPI_ISL_4459795	India/JK-NCDC-3609171/2021	2021-05-02	Asia	India	National Centre for Disease Control (NCDC) Biotechnology Division, Delhi - INSACOG	NCDC Delhi, Biotechnology Division -INSACOG	Robin Marwal et al
EPI_ISL_4459754	India/JK-NCDC-3609172/2021	2021-05-02	Asia	India	National Centre for Disease Control (NCDC) Biotechnology Division, Delhi - INSACOG	NCDC Delhi, Biotechnology Division -INSACOG	Robin Marwal et al
EPI_ISL_4459796	India/JK-NCDC-3609175/2021	2021-05-02	Asia	India	National Centre for Disease Control (NCDC) Biotechnology Division, Delhi - INSACOG	NCDC Delhi, Biotechnology Division -INSACOG	Robin Marwal et al
EPI_ISL_4459797	India/JK-NCDC-3609177/2021	2021-05-02	Asia	India	National Centre for Disease Control (NCDC) Biotechnology Division, Delhi - INSACOG	NCDC Delhi, Biotechnology Division -INSACOG	Robin Marwal et al
EPI_ISL_4459950	India/JK-NCDC-3609180/2021	2021-05-02	Asia	India	National Centre for Disease Control (NCDC) Biotechnology Division, Delhi - INSACOG	NCDC Delhi, Biotechnology Division -INSACOG	Robin Marwal et al
EPI_ISL_4459755	India/JK-NCDC-3609181/2021	2021-05-02	Asia	India	National Centre for Disease Control (NCDC) Biotechnology Division, Delhi - INSACOG	NCDC Delhi, Biotechnology Division -INSACOG	Robin Marwal et al
EPI_ISL_4459808	India/JK-NCDC-3609182/2021	2021-05-02	Asia	India	National Centre for Disease Control (NCDC) Biotechnology Division, Delhi - INSACOG	NCDC Delhi, Biotechnology Division -INSACOG	Robin Marwal et al
EPI_ISL_4459798	India/JK-NCDC-3609184/2021	2021-05-02	Asia	India	National Centre for Disease Control (NCDC) Biotechnology Division, Delhi - INSACOG	NCDC Delhi, Biotechnology Division -INSACOG	Robin Marwal et al
EPI_ISL_4459812	India/JK-NCDC-3609185/2021	2021-05-03	Asia	India	National Centre for Disease Control (NCDC) Biotechnology Division, Delhi - INSACOG	NCDC Delhi, Biotechnology Division -INSACOG	Robin Marwal et al
EPI_ISL_4459948	India/JK-NCDC-3609193/2021	2021-05-03	Asia	India	National Centre for Disease Control (NCDC) Biotechnology Division, Delhi - INSACOG	NCDC Delhi, Biotechnology Division -INSACOG	Robin Marwal et al
EPI_ISL_4497993	India/JK-NCDC-3609194/2021	2021-05-03	Asia	India	National Centre for Disease Control (NCDC) Biotechnology Division, Delhi - INSACOG	NCDC Delhi, Biotechnology Division -INSACOG	Robin Marwal et al
EPI_ISL_4497996	India/JK-NCDC-3609196/2021	2021-05-03	Asia	India	National Centre for Disease Control (NCDC) Biotechnology Division, Delhi - INSACOG	NCDC Delhi, Biotechnology Division -INSACOG	Robin Marwal et al
EPI_ISL_4459949	India/JK-NCDC-3609198/2021	2021-05-03	Asia	India	National Centre for Disease Control (NCDC) Biotechnology Division, Delhi - INSACOG	NCDC Delhi, Biotechnology Division -INSACOG	Robin Marwal et al
EPI_ISL_4459946	India/JK-NCDC-3609201/2021	2021-05-04	Asia	India	National Centre for Disease Control (NCDC) Biotechnology Division, Delhi - INSACOG	NCDC Delhi, Biotechnology Division -INSACOG	Robin Marwal et al
EPI_ISL_4459788	India/JK-NCDC-3609205/2021	2021-05-04	Asia	India	National Centre for Disease Control (NCDC) Biotechnology Division, Delhi - INSACOG	NCDC Delhi, Biotechnology Division -INSACOG	Robin Marwal et al
EPI_ISL_4497998	India/JK-NCDC-3609220/2021	2021-05-04	Asia	India	National Centre for Disease Control (NCDC) Biotechnology Division, Delhi - INSACOG	NCDC Delhi, Biotechnology Division -INSACOG	Robin Marwal et al
EPI_ISL_4459806	India/JK-NCDC-3609224/2021	2021-05-04	Asia	India	National Centre for Disease Control (NCDC) Biotechnology Division, Delhi - INSACOG	NCDC Delhi, Biotechnology Division -INSACOG	Robin Marwal et al
EPI_ISL_4459783	India/JK-NCDC-3609225/2021	2021-05-07	Asia	India	National Centre for Disease Control (NCDC) Biotechnology Division, Delhi - INSACOG	NCDC Delhi, Biotechnology Division -INSACOG	Robin Marwal et al
EPI_ISL_4459756	India/JK-NCDC-3609249/2021	2021-05-02	Asia	India	National Centre for Disease Control (NCDC) Biotechnology Division, Delhi - INSACOG	NCDC Delhi, Biotechnology Division -INSACOG	Robin Marwal et al
EPI_ISL_4459753	India/JK-NCDC-3609256/2021	2021-05-03	Asia	India	National Centre for Disease Control (NCDC) Biotechnology Division, Delhi - INSACOG	NCDC Delhi, Biotechnology Division -INSACOG	Robin Marwal et al
EPI_ISL_4459802	India/JK-NCDC-3609259/2021	2021-05-04	Asia	India	National Centre for Disease Control (NCDC) Biotechnology Division, Delhi - INSACOG	NCDC Delhi, Biotechnology Division -INSACOG	Robin Marwal et al
EPI_ISL_4459807	India/JK-NCDC-3609260/2021	2021-05-04	Asia	India	National Centre for Disease Control (NCDC) Biotechnology Division, Delhi - INSACOG	NCDC Delhi, Biotechnology Division -INSACOG	Robin Marwal et al
EPI_ISL_4459947	India/JK-NCDC-3609262/2021	2021-05-04	Asia	India	National Centre for Disease Control (NCDC) Biotechnology Division, Delhi - INSACOG	NCDC Delhi, Biotechnology Division -INSACOG	Robin Marwal et al
EPI_ISL_4459789	India/JK-NCDC-3609264/2021	2021-05-04	Asia	India	National Centre for Disease Control (NCDC) Biotechnology Division, Delhi - INSACOG	NCDC Delhi, Biotechnology Division -INSACOG	Robin Marwal et al
EPI_ISL_4459782	India/JK-NCDC-3609269/2021	2021-05-09	Asia	India	National Centre for Disease Control (NCDC) Biotechnology Division, Delhi - INSACOG	NCDC Delhi, Biotechnology Division -INSACOG	Robin Marwal et al
EPI_ISL_4459944	India/JK-NCDC-3609271/2021	2021-05-09	Asia	India	National Centre for Disease Control (NCDC) Biotechnology Division, Delhi - INSACOG	NCDC Delhi, Biotechnology Division -INSACOG	Robin Marwal et al
EPI_ISL_4497992	India/JK-NCDC-3609276/2021	2021-05-09	Asia	India	National Centre for Disease Control (NCDC) Biotechnology Division, Delhi - INSACOG	NCDC Delhi, Biotechnology Division -INSACOG	Robin Marwal et al
EPI_ISL_4459945	India/JK-NCDC-3609293/2021	2021-05-07	Asia	India	National Centre for Disease Control (NCDC) Biotechnology Division, Delhi - INSACOG	NCDC Delhi, Biotechnology Division -INSACOG	Robin Marwal et al
EPI_ISL_4459774	India/JK-NCDC-3609301/2021	2021-05-16	Asia	India	National Centre for Disease Control (NCDC) Biotechnology Division, Delhi - INSACOG	NCDC Delhi, Biotechnology Division -INSACOG	Robin Marwal et al
EPI_ISL_4459959	India/JK-NCDC-3609324/2021	2021-04-05	Asia	India	National Centre for Disease Control (NCDC) Biotechnology Division, Delhi - INSACOG	NCDC Delhi, Biotechnology Division -INSACOG	Robin Marwal et al
EPI_ISL_4459960	India/JK-NCDC-3609325/2021	2021-04-05	Asia	India	National Centre for Disease Control (NCDC) Biotechnology Division, Delhi - INSACOG	NCDC Delhi, Biotechnology Division -INSACOG	Robin Marwal et al
EPI_ISL_4459958	India/JK-NCDC-3609326/2021	2021-04-08	Asia	India	National Centre for Disease Control (NCDC) Biotechnology Division, Delhi - INSACOG	NCDC Delhi, Biotechnology Division -INSACOG	Robin Marwal et al
EPI_ISL_4497995	India/JK-NCDC-3609328/2021	2021-04-10	Asia	India	National Centre for Disease Control (NCDC) Biotechnology Division, Delhi - INSACOG	NCDC Delhi, Biotechnology Division -INSACOG	Robin Marwal et al
EPI_ISL_4497997	India/JK-NCDC-3609329/2021	2021-04-13	Asia	India	National Centre for Disease Control (NCDC) Biotechnology Division, Delhi - INSACOG	NCDC Delhi, Biotechnology Division -INSACOG	Robin Marwal et al
EPI_ISL_4459957	India/JK-NCDC-3609331/2021	2021-04-13	Asia	India	National Centre for Disease Control (NCDC) Biotechnology Division, Delhi - INSACOG	NCDC Delhi, Biotechnology Division -INSACOG	Robin Marwal et al
EPI_ISL_4459953	India/JK-NCDC-3609342/2021	2021-04-21	Asia	India	National Centre for Disease Control (NCDC) Biotechnology Division, Delhi - INSACOG	NCDC Delhi, Biotechnology Division -INSACOG	Robin Marwal et al
EPI_ISL_4459954	India/JK-NCDC-3609343/2021	2021-04-21	Asia	India	National Centre for Disease Control (NCDC) Biotechnology Division, Delhi - INSACOG	NCDC Delhi, Biotechnology Division -INSACOG	Robin Marwal et al
EPI_ISL_4459955	India/JK-NCDC-3609344/2021	2021-04-21	Asia	India	National Centre for Disease Control (NCDC) Biotechnology Division, Delhi - INSACOG	NCDC Delhi, Biotechnology Division -INSACOG	Robin Marwal et al
EPI_ISL_4459951	India/JK-NCDC-3609345/2021	2021-04-23	Asia	India	National Centre for Disease Control (NCDC) Biotechnology Division, Delhi - INSACOG	NCDC Delhi, Biotechnology Division -INSACOG	Robin Marwal et al
EPI_ISL_4498000	India/JK-NCDC-3609349/2021	2021-04-25	Asia	India	National Centre for Disease Control (NCDC) Biotechnology Division, Delhi - INSACOG	NCDC Delhi, Biotechnology Division -INSACOG	Robin Marwal et al
EPI_ISL_4497994	India/JK-NCDC-3609350/2021	2021-04-25	Asia	India	National Centre for Disease Control (NCDC) Biotechnology Division, Delhi - INSACOG	NCDC Delhi, Biotechnology Division -INSACOG	Robin Marwal et al
EPI_ISL_4473553	India/JK-NCDC-370911/2021	2021-05-18	Asia	India	National Centre for Disease Control (NCDC) Biotechnology Division, Delhi - INSACOG	NCDC Delhi, Biotechnology Division -INSACOG	Robin Marwal et al
EPI_ISL_4473555	India/JK-NCDC-370912/2021	2021-05-17	Asia	India	National Centre for Disease Control (NCDC) Biotechnology Division, Delhi - INSACOG	NCDC Delhi, Biotechnology Division -INSACOG	Robin Marwal et al
EPI_ISL_4473542	India/JK-NCDC-37095/2021	2021-05-10	Asia	India	National Centre for Disease Control (NCDC) Biotechnology Division, Delhi - INSACOG	NCDC Delhi, Biotechnology Division -INSACOG	Robin Marwal et al
EPI_ISL_4473550	India/JK-NCDC-37098/2021	2021-05-15	Asia	India	National Centre for Disease Control (NCDC) Biotechnology Division, Delhi - INSACOG	NCDC Delhi, Biotechnology Division -INSACOG	Robin Marwal et al
EPI_ISL_4473551	India/JK-NCDC-37099/2021	2021-05-17	Asia	India	National Centre for Disease Control (NCDC) Biotechnology Division, Delhi - INSACOG	NCDC Delhi, Biotechnology Division -INSACOG	Robin Marwal et al
EPI_ISL_4474068	India/JK-NCDC-3909121/2021	2021-05-28	Asia	India	National Centre for Disease Control (NCDC) Biotechnology Division, Delhi - INSACOG	NCDC Delhi, Biotechnology Division -INSACOG	Mahesh S Dhar et al
EPI_ISL_4474131	India/JK-NCDC-3909134/2021	2021-05-28	Asia	India	National Centre for Disease Control (NCDC) Biotechnology Division, Delhi - INSACOG	NCDC Delhi, Biotechnology Division -INSACOG	Mahesh S Dhar et al
EPI_ISL_4474072	India/JK-NCDC-3909145/2021	2021-05-30	Asia	India	National Centre for Disease Control (NCDC) Biotechnology Division, Delhi - INSACOG	NCDC Delhi, Biotechnology Division -INSACOG	Mahesh S Dhar et al
EPI_ISL_4474074	India/JK-NCDC-3909153/2021	2021-05-31	Asia	India	National Centre for Disease Control (NCDC) Biotechnology Division, Delhi - INSACOG	NCDC Delhi, Biotechnology Division -INSACOG	Mahesh S Dhar et al
EPI_ISL_4474075	India/JK-NCDC-3909154/2021	2021-05-31	Asia	India	National Centre for Disease Control (NCDC) Biotechnology Division, Delhi - INSACOG	NCDC Delhi, Biotechnology Division -INSACOG	Mahesh S Dhar et al
EPI_ISL_4474076	India/JK-NCDC-3909155/2021	2021-05-31	Asia	India	National Centre for Disease Control (NCDC) Biotechnology Division, Delhi - INSACOG	NCDC Delhi, Biotechnology Division -INSACOG	Mahesh S Dhar et al
EPI_ISL_4474127	India/JK-NCDC-3909158/2021	2021-06-01	Asia	India	National Centre for Disease Control (NCDC) Biotechnology Division, Delhi - INSACOG	NCDC Delhi, Biotechnology Division -INSACOG	Mahesh S Dhar et al
EPI_ISL_4474077	India/JK-NCDC-3909159/2021	2021-06-01	Asia	India	National Centre for Disease Control (NCDC) Biotechnology Division, Delhi - INSACOG	NCDC Delhi, Biotechnology Division -INSACOG	Mahesh S Dhar et al
EPI_ISL_4474078	India/JK-NCDC-3909160/2021	2021-06-01	Asia	India	National Centre for Disease Control (NCDC) Biotechnology Division, Delhi - INSACOG	NCDC Delhi, Biotechnology Division -INSACOG	Mahesh S Dhar et al
EPI_ISL_4474079	India/JK-NCDC-3909161/2021	2021-06-01	Asia	India	National Centre for Disease Control (NCDC) Biotechnology Division, Delhi - INSACOG	NCDC Delhi, Biotechnology Division -INSACOG	Mahesh S Dhar et al
EPI_ISL_4474080	India/JK-NCDC-3909164/2021	2021-06-02	Asia	India	National Centre for Disease Control (NCDC) Biotechnology Division, Delhi - INSACOG	NCDC Delhi, Biotechnology Division -INSACOG	Mahesh S Dhar et al
EPI_ISL_4474083	India/JK-NCDC-3909171/2021	2021-06-02	Asia	India	National Centre for Disease Control (NCDC) Biotechnology Division, Delhi - INSACOG	NCDC Delhi, Biotechnology Division -INSACOG	Mahesh S Dhar et al
EPI_ISL_4474128	India/JK-NCDC-3909173/2021	2021-06-03	Asia	India	National Centre for Disease Control (NCDC) Biotechnology Division, Delhi - INSACOG	NCDC Delhi, Biotechnology Division -INSACOG	Mahesh S Dhar et al
EPI_ISL_4474129	India/JK-NCDC-3909174/2021	2021-06-03	Asia	India	National Centre for Disease Control (NCDC) Biotechnology Division, Delhi - INSACOG	NCDC Delhi, Biotechnology Division -INSACOG	Mahesh S Dhar et al
EPI_ISL_4474085	India/JK-NCDC-3909175/2021	2021-06-03	Asia	India	National Centre for Disease Control (NCDC) Biotechnology Division, Delhi - INSACOG	NCDC Delhi, Biotechnology Division -INSACOG	Mahesh S Dhar et al
EPI_ISL_4569784	India/JK-NCDC-4009161/2021	2021-06-01	Asia	India	National Centre for Disease Control (NCDC) Biotechnology Division, Delhi - INSACOG	NCDC Delhi, Biotechnology Division -INSACOG	Mahesh S Dhar et al
EPI_ISL_4569786	India/JK-NCDC-4009163/2021	2021-06-01	Asia	India	National Centre for Disease Control (NCDC) Biotechnology Division, Delhi - INSACOG	NCDC Delhi, Biotechnology Division -INSACOG	Mahesh S Dhar et al
EPI_ISL_4569787	India/JK-NCDC-4009164/2021	2021-06-01	Asia	India	National Centre for Disease Control (NCDC) Biotechnology Division, Delhi - INSACOG	NCDC Delhi, Biotechnology Division -INSACOG	Mahesh S Dhar et al
EPI_ISL_4569789	India/JK-NCDC-4009168/2021	2021-05-30	Asia	India	National Centre for Disease Control (NCDC) Biotechnology Division, Delhi - INSACOG	NCDC Delhi, Biotechnology Division -INSACOG	Mahesh S Dhar et al
EPI_ISL_4569790	India/JK-NCDC-4009169/2021	2021-05-31	Asia	India	National Centre for Disease Control (NCDC) Biotechnology Division, Delhi - INSACOG	NCDC Delhi, Biotechnology Division -INSACOG	Mahesh S Dhar et al
EPI_ISL_4569793	India/JK-NCDC-4009172/2021	2021-05-31	Asia	India	National Centre for Disease Control (NCDC) Biotechnology Division, Delhi - INSACOG	NCDC Delhi, Biotechnology Division -INSACOG	Mahesh S Dhar et al
EPI_ISL_4569794	India/JK-NCDC-4009173/2021	2021-05-31	Asia	India	National Centre for Disease Control (NCDC) Biotechnology Division, Delhi - INSACOG	NCDC Delhi, Biotechnology Division -INSACOG	Mahesh S Dhar et al
EPI_ISL_4569809	India/JK-NCDC-4009197/2021	2021-05-17	Asia	India	National Centre for Disease Control (NCDC) Biotechnology Division, Delhi - INSACOG	NCDC Delhi, Biotechnology Division -INSACOG	Mahesh S Dhar et al
EPI_ISL_4569813	India/JK-NCDC-4009204/2021	2021-05-19	Asia	India	National Centre for Disease Control (NCDC) Biotechnology Division, Delhi - INSACOG	NCDC Delhi, Biotechnology Division -INSACOG	Mahesh S Dhar et al
EPI_ISL_4569817	India/JK-NCDC-4009209/2021	2021-05-21	Asia	India	National Centre for Disease Control (NCDC) Biotechnology Division, Delhi - INSACOG	NCDC Delhi, Biotechnology Division -INSACOG	Mahesh S Dhar et al
EPI_ISL_4569819	India/JK-NCDC-4009211/2021	2021-05-21	Asia	India	National Centre for Disease Control (NCDC) Biotechnology Division, Delhi - INSACOG	NCDC Delhi, Biotechnology Division -INSACOG	Mahesh S Dhar et al
EPI_ISL_4569826	India/JK-NCDC-4009220/2021	2021-05-26	Asia	India	National Centre for Disease Control (NCDC) Biotechnology Division, Delhi - INSACOG	NCDC Delhi, Biotechnology Division -INSACOG	Mahesh S Dhar et al
EPI_ISL_4569829	India/JK-NCDC-4009223/2021	2021-05-10	Asia	India	National Centre for Disease Control (NCDC) Biotechnology Division, Delhi - INSACOG	NCDC Delhi, Biotechnology Division -INSACOG	Mahesh S Dhar et al
EPI_ISL_4569836	India/JK-NCDC-4009234/2021	2021-05-01	Asia	India	National Centre for Disease Control (NCDC) Biotechnology Division, Delhi - INSACOG	NCDC Delhi, Biotechnology Division -INSACOG	Mahesh S Dhar et al
EPI_ISL_4569837	India/JK-NCDC-4009235/2021	2021-05-02	Asia	India	National Centre for Disease Control (NCDC) Biotechnology Division, Delhi - INSACOG	NCDC Delhi, Biotechnology Division -INSACOG	Mahesh S Dhar et al
EPI_ISL_4569840	India/JK-NCDC-4009239/2021	2021-05-26	Asia	India	National Centre for Disease Control (NCDC) Biotechnology Division, Delhi - INSACOG	NCDC Delhi, Biotechnology Division -INSACOG	Mahesh S Dhar et al
EPI_ISL_4569844	India/JK-NCDC-4009250/2021	2021-05-19	Asia	India	National Centre for Disease Control (NCDC) Biotechnology Division, Delhi - INSACOG	NCDC Delhi, Biotechnology Division -INSACOG	Mahesh S Dhar et al
EPI_ISL_4569845	India/JK-NCDC-4009251/2021	2021-05-19	Asia	India	National Centre for Disease Control (NCDC) Biotechnology Division, Delhi - INSACOG	NCDC Delhi, Biotechnology Division -INSACOG	Mahesh S Dhar et al
EPI_ISL_4462882	India/JK-NCDC-4209101/2021	2021-05-30	Asia	India	National Centre for Disease Control (NCDC) Biotechnology Division, Delhi - INSACOG	NCDC Delhi, Biotechnology Division -INSACOG	Kalaiarasan Ponnusamy et al
EPI_ISL_4462742	India/JK-NCDC-4209108/2021	2021-06-01	Asia	India	National Centre for Disease Control (NCDC) Biotechnology Division, Delhi - INSACOG	NCDC Delhi, Biotechnology Division -INSACOG	Kalaiarasan Ponnusamy et al
EPI_ISL_4462784	India/JK-NCDC-4209118/2021	2021-06-10	Asia	India	National Centre for Disease Control (NCDC) Biotechnology Division, Delhi - INSACOG	NCDC Delhi, Biotechnology Division -INSACOG	Kalaiarasan Ponnusamy et al
EPI_ISL_4462785	India/JK-NCDC-4209120/2021	2021-06-11	Asia	India	National Centre for Disease Control (NCDC) Biotechnology Division, Delhi - INSACOG	NCDC Delhi, Biotechnology Division -INSACOG	Kalaiarasan Ponnusamy et al
EPI_ISL_4486277	India/JK-NCDC-4209135/2021	2021-06-04	Asia	India	National Centre for Disease Control (NCDC) Biotechnology Division, Delhi - INSACOG	NCDC Delhi, Biotechnology Division -INSACOG	Kalaiarasan Ponnusamy et al
EPI_ISL_4462884	India/JK-NCDC-4209149/2021	2021-06-10	Asia	India	National Centre for Disease Control (NCDC) Biotechnology Division, Delhi - INSACOG	NCDC Delhi, Biotechnology Division -INSACOG	Kalaiarasan Ponnusamy et al
EPI_ISL_4462751	India/JK-NCDC-4209168/2021	2021-06-01	Asia	India	National Centre for Disease Control (NCDC) Biotechnology Division, Delhi - INSACOG	NCDC Delhi, Biotechnology Division -INSACOG	Kalaiarasan Ponnusamy et al
EPI_ISL_4462786	India/JK-NCDC-4209172/2021	2021-06-01	Asia	India	National Centre for Disease Control (NCDC) Biotechnology Division, Delhi - INSACOG	NCDC Delhi, Biotechnology Division -INSACOG	Kalaiarasan Ponnusamy et al
EPI_ISL_4462752	India/JK-NCDC-4209173/2021	2021-06-01	Asia	India	National Centre for Disease Control (NCDC) Biotechnology Division, Delhi - INSACOG	NCDC Delhi, Biotechnology Division -INSACOG	Kalaiarasan Ponnusamy et al
EPI_ISL_4462753	India/JK-NCDC-4209188/2021	2021-05-06	Asia	India	National Centre for Disease Control (NCDC) Biotechnology Division, Delhi - INSACOG	NCDC Delhi, Biotechnology Division -INSACOG	Kalaiarasan Ponnusamy et al
EPI_ISL_4462754	India/JK-NCDC-4209190/2021	2021-06-06	Asia	India	National Centre for Disease Control (NCDC) Biotechnology Division, Delhi - INSACOG	NCDC Delhi, Biotechnology Division -INSACOG	Kalaiarasan Ponnusamy et al
EPI_ISL_4462755	India/JK-NCDC-4209247/2021	2021-06-03	Asia	India	National Centre for Disease Control (NCDC) Biotechnology Division, Delhi - INSACOG	NCDC Delhi, Biotechnology Division -INSACOG	Kalaiarasan Ponnusamy et al
EPI_ISL_4462783	India/JK-NCDC-4209251/2021	2021-06-07	Asia	India	National Centre for Disease Control (NCDC) Biotechnology Division, Delhi - INSACOG	NCDC Delhi, Biotechnology Division -INSACOG	Kalaiarasan Ponnusamy et al
EPI_ISL_4462789	India/JK-NCDC-4209252/2021	2021-06-04	Asia	India	National Centre for Disease Control (NCDC) Biotechnology Division, Delhi - INSACOG	NCDC Delhi, Biotechnology Division -INSACOG	Kalaiarasan Ponnusamy et al
EPI_ISL_4462757	India/JK-NCDC-4209254/2021	2021-06-06	Asia	India	National Centre for Disease Control (NCDC) Biotechnology Division, Delhi - INSACOG	NCDC Delhi, Biotechnology Division -INSACOG	Kalaiarasan Ponnusamy et al
EPI_ISL_4462759	India/JK-NCDC-4209256/2021	2021-06-03	Asia	India	National Centre for Disease Control (NCDC) Biotechnology Division, Delhi - INSACOG	NCDC Delhi, Biotechnology Division -INSACOG	Kalaiarasan Ponnusamy et al
EPI_ISL_4462883	India/JK-NCDC-4209257/2021	2021-06-07	Asia	India	National Centre for Disease Control (NCDC) Biotechnology Division, Delhi - INSACOG	NCDC Delhi, Biotechnology Division -INSACOG	Kalaiarasan Ponnusamy et al
EPI_ISL_4462777	India/JK-NCDC-4209367/2021	2021-06-15	Asia	India	National Centre for Disease Control (NCDC) Biotechnology Division, Delhi - INSACOG	NCDC Delhi, Biotechnology Division -INSACOG	Kalaiarasan Ponnusamy et al
EPI_ISL_4462781	India/JK-NCDC-4209377/2021	2021-06-17	Asia	India	National Centre for Disease Control (NCDC) Biotechnology Division, Delhi - INSACOG	NCDC Delhi, Biotechnology Division -INSACOG	Kalaiarasan Ponnusamy et al
EPI_ISL_4462787	India/JK-NCDC-4209378/2021	2021-06-17	Asia	India	National Centre for Disease Control (NCDC) Biotechnology Division, Delhi - INSACOG	NCDC Delhi, Biotechnology Division -INSACOG	Kalaiarasan Ponnusamy et al
EPI_ISL_4462788	India/JK-NCDC-4209381/2021	2021-06-21	Asia	India	National Centre for Disease Control (NCDC) Biotechnology Division, Delhi - INSACOG	NCDC Delhi, Biotechnology Division -INSACOG	Kalaiarasan Ponnusamy et al
EPI_ISL_4493016	India/JK-NCDC-4309156/2021	2021-06-14	Asia	India	National Centre for Disease Control (NCDC) Biotechnology Division, Delhi - INSACOG	NCDC Delhi, Biotechnology Division -INSACOG	Kalaiarasan Ponnusamy et al
EPI_ISL_4492916	India/JK-NCDC-4309158/2021	2021-06-16	Asia	India	National Centre for Disease Control (NCDC) Biotechnology Division, Delhi - INSACOG	NCDC Delhi, Biotechnology Division -INSACOG	Kalaiarasan Ponnusamy et al
EPI_ISL_4493018	India/JK-NCDC-4309164/2021	2021-06-30	Asia	India	National Centre for Disease Control (NCDC) Biotechnology Division, Delhi - INSACOG	NCDC Delhi, Biotechnology Division -INSACOG	Kalaiarasan Ponnusamy et al
EPI_ISL_4492918	India/JK-NCDC-430945/2021	2021-06-15	Asia	India	National Centre for Disease Control (NCDC) Biotechnology Division, Delhi - INSACOG	NCDC Delhi, Biotechnology Division -INSACOG	Kalaiarasan Ponnusamy et al
EPI_ISL_4503297	India/JK-NCDC-430953/2021	2021-06-06	Asia	India	National Centre for Disease Control (NCDC) Biotechnology Division, Delhi - INSACOG	NCDC Delhi, Biotechnology Division -INSACOG	Kalaiarasan Ponnusamy et al
EPI_ISL_4492910	India/JK-NCDC-430954/2021	2021-06-20	Asia	India	National Centre for Disease Control (NCDC) Biotechnology Division, Delhi - INSACOG	NCDC Delhi, Biotechnology Division -INSACOG	Kalaiarasan Ponnusamy et al
EPI_ISL_4493021	India/JK-NCDC-430955/2021	2021-05-13	Asia	India	National Centre for Disease Control (NCDC) Biotechnology Division, Delhi - INSACOG	NCDC Delhi, Biotechnology Division -INSACOG	Kalaiarasan Ponnusamy et al
EPI_ISL_4463222	India/JK-NCDC-4409151/2021	2021-06-21	Asia	India	National Centre for Disease Control (NCDC) Biotechnology Division, Delhi - INSACOG	NCDC Delhi, Biotechnology Division -INSACOG	Kalaiarasan Ponnusamy et al
EPI_ISL_4463223	India/JK-NCDC-4409152/2021	2021-06-21	Asia	India	National Centre for Disease Control (NCDC) Biotechnology Division, Delhi - INSACOG	NCDC Delhi, Biotechnology Division -INSACOG	Kalaiarasan Ponnusamy et al
EPI_ISL_4463377	India/JK-NCDC-4409154/2021	2021-06-23	Asia	India	National Centre for Disease Control (NCDC) Biotechnology Division, Delhi - INSACOG	NCDC Delhi, Biotechnology Division -INSACOG	Kalaiarasan Ponnusamy et al
EPI_ISL_4463220	India/JK-NCDC-4409156/2021	2021-06-23	Asia	India	National Centre for Disease Control (NCDC) Biotechnology Division, Delhi - INSACOG	NCDC Delhi, Biotechnology Division -INSACOG	Kalaiarasan Ponnusamy et al
EPI_ISL_4463221	India/JK-NCDC-4409158/2021	2021-06-23	Asia	India	National Centre for Disease Control (NCDC) Biotechnology Division, Delhi - INSACOG	NCDC Delhi, Biotechnology Division -INSACOG	Kalaiarasan Ponnusamy et al
EPI_ISL_4463376	India/JK-NCDC-4409162/2021	2021-06-27	Asia	India	National Centre for Disease Control (NCDC) Biotechnology Division, Delhi - INSACOG	NCDC Delhi, Biotechnology Division -INSACOG	Kalaiarasan Ponnusamy et al
EPI_ISL_4463301	India/JK-NCDC-4409221/2021	2021-06-18	Asia	India	National Centre for Disease Control (NCDC) Biotechnology Division, Delhi - INSACOG	NCDC Delhi, Biotechnology Division -INSACOG	Kalaiarasan Ponnusamy et al
EPI_ISL_4463234	India/JK-NCDC-4409228/2021	2021-05-17	Asia	India	National Centre for Disease Control (NCDC) Biotechnology Division, Delhi - INSACOG	NCDC Delhi, Biotechnology Division -INSACOG	Kalaiarasan Ponnusamy et al
EPI_ISL_4463233	India/JK-NCDC-4409231/2021	2021-05-21	Asia	India	National Centre for Disease Control (NCDC) Biotechnology Division, Delhi - INSACOG	NCDC Delhi, Biotechnology Division -INSACOG	Kalaiarasan Ponnusamy et al
EPI_ISL_4463298	India/JK-NCDC-4409233/2021	2021-05-23	Asia	India	National Centre for Disease Control (NCDC) Biotechnology Division, Delhi - INSACOG	NCDC Delhi, Biotechnology Division -INSACOG	Kalaiarasan Ponnusamy et al
EPI_ISL_4463226	India/JK-NCDC-4409234/2021	2021-05-24	Asia	India	National Centre for Disease Control (NCDC) Biotechnology Division, Delhi - INSACOG	NCDC Delhi, Biotechnology Division -INSACOG	Kalaiarasan Ponnusamy et al
EPI_ISL_4463227	India/JK-NCDC-4409235/2021	2021-05-24	Asia	India	National Centre for Disease Control (NCDC) Biotechnology Division, Delhi - INSACOG	NCDC Delhi, Biotechnology Division -INSACOG	Kalaiarasan Ponnusamy et al
EPI_ISL_4463228	India/JK-NCDC-4409236/2021	2021-05-24	Asia	India	National Centre for Disease Control (NCDC) Biotechnology Division, Delhi - INSACOG	NCDC Delhi, Biotechnology Division -INSACOG	Kalaiarasan Ponnusamy et al
EPI_ISL_4463230	India/JK-NCDC-4409238/2021	2021-05-24	Asia	India	National Centre for Disease Control (NCDC) Biotechnology Division, Delhi - INSACOG	NCDC Delhi, Biotechnology Division -INSACOG	Kalaiarasan Ponnusamy et al
EPI_ISL_4463231	India/JK-NCDC-4409239/2021	2021-05-24	Asia	India	National Centre for Disease Control (NCDC) Biotechnology Division, Delhi - INSACOG	NCDC Delhi, Biotechnology Division -INSACOG	Kalaiarasan Ponnusamy et al
EPI_ISL_4463225	India/JK-NCDC-4409240/2021	2021-05-25	Asia	India	National Centre for Disease Control (NCDC) Biotechnology Division, Delhi - INSACOG	NCDC Delhi, Biotechnology Division -INSACOG	Kalaiarasan Ponnusamy et al
EPI_ISL_4463224	India/JK-NCDC-4409241/2021	2021-05-30	Asia	India	National Centre for Disease Control (NCDC) Biotechnology Division, Delhi - INSACOG	NCDC Delhi, Biotechnology Division -INSACOG	Kalaiarasan Ponnusamy et al
EPI_ISL_4460764	India/JK-NCDC-450915/2021	2021-06-27	Asia	India	National Centre for Disease Control (NCDC) Biotechnology Division, Delhi - INSACOG	NCDC Delhi, Biotechnology Division -INSACOG	Kalaiarasan Ponnusamy et al
EPI_ISL_4460763	India/JK-NCDC-4509169/2021	2021-06-28	Asia	India	National Centre for Disease Control (NCDC) Biotechnology Division, Delhi - INSACOG	NCDC Delhi, Biotechnology Division -INSACOG	Kalaiarasan Ponnusamy et al
EPI_ISL_4460746	India/JK-NCDC-450919/2021	2021-07-03	Asia	India	National Centre for Disease Control (NCDC) Biotechnology Division, Delhi - INSACOG	NCDC Delhi, Biotechnology Division -INSACOG	Kalaiarasan Ponnusamy et al
EPI_ISL_4460755	India/JK-NCDC-4509270/2021	2021-06-30	Asia	India	National Centre for Disease Control (NCDC) Biotechnology Division, Delhi - INSACOG	NCDC Delhi, Biotechnology Division -INSACOG	Kalaiarasan Ponnusamy et al
EPI_ISL_4460756	India/JK-NCDC-4509271/2021	2021-06-30	Asia	India	National Centre for Disease Control (NCDC) Biotechnology Division, Delhi - INSACOG	NCDC Delhi, Biotechnology Division -INSACOG	Kalaiarasan Ponnusamy et al
EPI_ISL_4460757	India/JK-NCDC-4509272/2021	2021-06-30	Asia	India	National Centre for Disease Control (NCDC) Biotechnology Division, Delhi - INSACOG	NCDC Delhi, Biotechnology Division -INSACOG	Kalaiarasan Ponnusamy et al
EPI_ISL_4460765	India/JK-NCDC-450928/2021	2021-06-27	Asia	India	National Centre for Disease Control (NCDC) Biotechnology Division, Delhi - INSACOG	NCDC Delhi, Biotechnology Division -INSACOG	Kalaiarasan Ponnusamy et al
EPI_ISL_4460807	India/JK-NCDC-450930/2021	2021-06-16	Asia	India	National Centre for Disease Control (NCDC) Biotechnology Division, Delhi - INSACOG	NCDC Delhi, Biotechnology Division -INSACOG	Kalaiarasan Ponnusamy et al
EPI_ISL_4460808	India/JK-NCDC-450931/2021	2021-06-16	Asia	India	National Centre for Disease Control (NCDC) Biotechnology Division, Delhi - INSACOG	NCDC Delhi, Biotechnology Division -INSACOG	Kalaiarasan Ponnusamy et al
EPI_ISL_4460775	India/JK-NCDC-450937/2021	2021-06-24	Asia	India	National Centre for Disease Control (NCDC) Biotechnology Division, Delhi - INSACOG	NCDC Delhi, Biotechnology Division -INSACOG	Kalaiarasan Ponnusamy et al
EPI_ISL_4460909	India/JK-NCDC-450946/2021	2021-06-20	Asia	India	National Centre for Disease Control (NCDC) Biotechnology Division, Delhi - INSACOG	NCDC Delhi, Biotechnology Division -INSACOG	Kalaiarasan Ponnusamy et al
EPI_ISL_4460789	India/JK-NCDC-450948/2021	2021-06-20	Asia	India	National Centre for Disease Control (NCDC) Biotechnology Division, Delhi - INSACOG	NCDC Delhi, Biotechnology Division -INSACOG	Kalaiarasan Ponnusamy et al
EPI_ISL_4460813	India/JK-NCDC-45095/2021	2021-06-15	Asia	India	National Centre for Disease Control (NCDC) Biotechnology Division, Delhi - INSACOG	NCDC Delhi, Biotechnology Division -INSACOG	Kalaiarasan Ponnusamy et al
EPI_ISL_4460908	India/JK-NCDC-450959/2021	2021-06-21	Asia	India	National Centre for Disease Control (NCDC) Biotechnology Division, Delhi - INSACOG	NCDC Delhi, Biotechnology Division -INSACOG	Kalaiarasan Ponnusamy et al
EPI_ISL_4460802	India/JK-NCDC-450963/2021	2021-06-18	Asia	India	National Centre for Disease Control (NCDC) Biotechnology Division, Delhi - INSACOG	NCDC Delhi, Biotechnology Division -INSACOG	Kalaiarasan Ponnusamy et al
EPI_ISL_4460837	India/JK-NCDC-45098/2021	2021-06-17	Asia	India	National Centre for Disease Control (NCDC) Biotechnology Division, Delhi - INSACOG	NCDC Delhi, Biotechnology Division -INSACOG	Kalaiarasan Ponnusamy et al
EPI_ISL_4460816	India/JK-NCDC-450984/2021	2021-06-14	Asia	India	National Centre for Disease Control (NCDC) Biotechnology Division, Delhi - INSACOG	NCDC Delhi, Biotechnology Division -INSACOG	Kalaiarasan Ponnusamy et al
EPI_ISL_4460842	India/JK-NCDC-450989/2021	2021-06-21	Asia	India	National Centre for Disease Control (NCDC) Biotechnology Division, Delhi - INSACOG	NCDC Delhi, Biotechnology Division -INSACOG	Kalaiarasan Ponnusamy et al
EPI_ISL_4460801	India/JK-NCDC-45099/2021	2021-06-18	Asia	India	National Centre for Disease Control (NCDC) Biotechnology Division, Delhi - INSACOG	NCDC Delhi, Biotechnology Division -INSACOG	Kalaiarasan Ponnusamy et al
EPI_ISL_2458690	India/JK-NCDC-609200/2021	2021-01-23	Asia	India	National Centre for Disease Control (NCDC) Biotechnology Division, Delhi	NCDC Delhi, Biotechnology Division INSACOG	Priyanka Singh et al
EPI_ISL_2458691	India/JK-NCDC-609201/2021	2021-01-21	Asia	India	National Centre for Disease Control (NCDC) Biotechnology Division, Delhi	NCDC Delhi, Biotechnology Division INSACOG	Priyanka Singh et al
EPI_ISL_2458693	India/JK-NCDC-609203/2021	2021-01-24	Asia	India	National Centre for Disease Control (NCDC) Biotechnology Division, Delhi	NCDC Delhi, Biotechnology Division INSACOG	Priyanka Singh et al
EPI_ISL_2458694	India/JK-NCDC-609204/2021	2021-01-27	Asia	India	National Centre for Disease Control (NCDC) Biotechnology Division, Delhi	NCDC Delhi, Biotechnology Division INSACOG	Priyanka Singh et al
EPI_ISL_2458695	India/JK-NCDC-609205/2021	2021-01-24	Asia	India	National Centre for Disease Control (NCDC) Biotechnology Division, Delhi	NCDC Delhi, Biotechnology Division INSACOG	Priyanka Singh et al
EPI_ISL_2459217	India/JK-NCDC-809107/2021	2021-01-02	Asia	India	National Centre for Disease Control (NCDC) Biotechnology Division, Delhi	NCDC Delhi, Biotechnology Division INSACOG	Manoj K Singh et al
EPI_ISL_2459629	India/JK-NCDC-909355/2021	2021-02-05	Asia	India	National Centre for Disease Control (NCDC) Biotechnology Division, Delhi	NCDC Delhi, Biotechnology Division INSACOG	Mahesh S Dhar et al
EPI_ISL_2459635	India/JK-NCDC-909372/2021	2021-02-06	Asia	India	National Centre for Disease Control (NCDC) Biotechnology Division, Delhi	NCDC Delhi, Biotechnology Division INSACOG	Mahesh S Dhar et al
EPI_ISL_1908770	India/JK-NCDC-INSACOG-1309118/2021	2021-03-08	Asia	India	Biotechnology Division, NCDC Delhi	NCDC Delhi, Biotechnology Division	Radhakrishnan V. S et al
EPI_ISL_1908771	India/JK-NCDC-INSACOG-1309119/2021	2021-03-08	Asia	India	Biotechnology Division, NCDC Delhi	NCDC Delhi, Biotechnology Division	Radhakrishnan V. S et al
EPI_ISL_1908774	India/JK-NCDC-INSACOG-1309122/2021	2021-02-24	Asia	India	Biotechnology Division, NCDC Delhi	NCDC Delhi, Biotechnology Division	Radhakrishnan V. S et al
EPI_ISL_1908775	India/JK-NCDC-INSACOG-1309123/2021	2021-02-28	Asia	India	Biotechnology Division, NCDC Delhi	NCDC Delhi, Biotechnology Division	Radhakrishnan V. S et al
EPI_ISL_1908776	India/JK-NCDC-INSACOG-1309124/2021	2021-02-28	Asia	India	Biotechnology Division, NCDC Delhi	NCDC Delhi, Biotechnology Division	Radhakrishnan V. S et al
EPI_ISL_1908777	India/JK-NCDC-INSACOG-1309125/2021	2021-03-01	Asia	India	Biotechnology Division, NCDC Delhi	NCDC Delhi, Biotechnology Division	Radhakrishnan V. S et al
EPI_ISL_1908778	India/JK-NCDC-INSACOG-1309126/2021	2021-03-01	Asia	India	Biotechnology Division, NCDC Delhi	NCDC Delhi, Biotechnology Division	Radhakrishnan V. S et al
EPI_ISL_1908779	India/JK-NCDC-INSACOG-1309127/2021	2021-03-02	Asia	India	Biotechnology Division, NCDC Delhi	NCDC Delhi, Biotechnology Division	Radhakrishnan V. S et al
EPI_ISL_1908780	India/JK-NCDC-INSACOG-1309128/2021	2021-03-08	Asia	India	Biotechnology Division, NCDC Delhi	NCDC Delhi, Biotechnology Division	Radhakrishnan V. S et al
EPI_ISL_2504610	India/JK-NCDC-INSACOG-1309129/2021	2021-03-08	Asia	India	Biotechnology Division, NCDC Delhi	NCDC Delhi, Biotechnology Division	Radhakrishnan V. S et al
EPI_ISL_1908783	India/JK-NCDC-INSACOG-1309134/2021	2021-03-07	Asia	India	Biotechnology Division, NCDC Delhi	NCDC Delhi, Biotechnology Division	Radhakrishnan V. S et al
EPI_ISL_1908785	India/JK-NCDC-INSACOG-1309139/2021	2021-03-08	Asia	India	Biotechnology Division, NCDC Delhi	NCDC Delhi, Biotechnology Division	Robin Marwal et al
EPI_ISL_1908786	India/JK-NCDC-INSACOG-1309140/2021	2021-03-08	Asia	India	Biotechnology Division, NCDC Delhi	NCDC Delhi, Biotechnology Division	Robin Marwal et al
EPI_ISL_1970117	India/JK-NCDC-INSACOG-220956/2021	2021-04-04	Asia	India	Biotechnology Division, NCDC Delhi	NCDC Delhi, Biotechnology Division	Kalaiarasan Ponnusamy et al
EPI_ISL_1970118	India/JK-NCDC-INSACOG-220957/2021	2021-04-04	Asia	India	Biotechnology Division, NCDC Delhi	NCDC Delhi, Biotechnology Division	Kalaiarasan Ponnusamy et al
EPI_ISL_1970122	India/JK-NCDC-INSACOG-220962/2021	2021-04-05	Asia	India	Biotechnology Division, NCDC Delhi	NCDC Delhi, Biotechnology Division	Kalaiarasan Ponnusamy et al
EPI_ISL_1970123	India/JK-NCDC-INSACOG-220963/2021	2021-04-05	Asia	India	Biotechnology Division, NCDC Delhi	NCDC Delhi, Biotechnology Division	Kalaiarasan Ponnusamy et al
EPI_ISL_1970127	India/JK-NCDC-INSACOG-220967/2021	2021-04-06	Asia	India	Biotechnology Division, NCDC Delhi	NCDC Delhi, Biotechnology Division	Kalaiarasan Ponnusamy et al
EPI_ISL_1970131	India/JK-NCDC-INSACOG-220975/2021	2021-04-06	Asia	India	Biotechnology Division, NCDC Delhi	NCDC Delhi, Biotechnology Division	Kalaiarasan Ponnusamy et al
EPI_ISL_1970138	India/JK-NCDC-INSACOG-220986/2021	2021-04-07	Asia	India	Biotechnology Division, NCDC Delhi	NCDC Delhi, Biotechnology Division	Kalaiarasan Ponnusamy et al
EPI_ISL_1708329	India/KA-037238_2_S26_R1_001/2020	2020-09-05	Asia	India	Kodigehalli PHC	inStem NCBS - INSACOG	Uma Ramakrishnan Dasaradhi Palakodeti Aswin SaiNarain et al
EPI_ISL_1708334	India/KA-037259_2_S27_R1_001/2020	2020-09-08	Asia	India	Kodigehalli PHC	inStem NCBS - INSACOG	Uma Ramakrishnan Dasaradhi Palakodeti Aswin SaiNarain et al
EPI_ISL_1708330	India/KA-037339_2_S28_R1_001/2020	2020-09-05	Asia	India	Sahakara Nagar PHC	inStem NCBS - INSACOG	Uma Ramakrishnan Dasaradhi Palakodeti Aswin SaiNarain et al
EPI_ISL_1708331	India/KA-037415_2_S15_R1_001/2020	2020-09-06	Asia	India	Thindlu PHC	inStem NCBS - INSACOG	Uma Ramakrishnan Dasaradhi Palakodeti Aswin SaiNarain et al
EPI_ISL_1708332	India/KA-037417_2_S16_R1_001/2020	2020-09-06	Asia	India	Thindlu PHC	inStem NCBS - INSACOG	Uma Ramakrishnan Dasaradhi Palakodeti Aswin SaiNarain et al
EPI_ISL_1708333	India/KA-037434_2_S17_R1_001/2020	2020-09-06	Asia	India	Thindlu PHC	inStem NCBS - INSACOG	Uma Ramakrishnan Dasaradhi Palakodeti Aswin SaiNarain et al
EPI_ISL_1708335	India/KA-037851_2_S18_R1_001/2020	2020-09-09	Asia	India	Kodigehalli PHC	inStem NCBS - INSACOG	Uma Ramakrishnan Dasaradhi Palakodeti Aswin SaiNarain et al
EPI_ISL_1708338	India/KA-038582_2_S19_R1_001/2020	2020-09-13	Asia	India	Kodigehalli PHC	inStem NCBS - INSACOG	Uma Ramakrishnan Dasaradhi Palakodeti Aswin SaiNarain et al
EPI_ISL_1708336	India/KA-038811_2_S20_R1_001/2020	2020-09-12	Asia	India	Sahakara Nagar PHC	inStem NCBS - INSACOG	Uma Ramakrishnan Dasaradhi Palakodeti Aswin SaiNarain et al
EPI_ISL_1708337	India/KA-038876_2_S21_R1_001/2020	2020-09-12	Asia	India	Sahakara Nagar PHC	inStem NCBS - INSACOG	Uma Ramakrishnan Dasaradhi Palakodeti Aswin SaiNarain et al
EPI_ISL_1708339	India/KA-039102_2_S22_R1_001/2020	2020-09-13	Asia	India	Kodigehalli PHC	inStem NCBS - INSACOG	Uma Ramakrishnan Dasaradhi Palakodeti Aswin SaiNarain et al
EPI_ISL_1708340	India/KA-039114_2_S25_R1_001/2020	2020-09-13	Asia	India	Kodigehalli PHC	inStem NCBS - INSACOG	Uma Ramakrishnan Dasaradhi Palakodeti Aswin SaiNarain et al
EPI_ISL_1708341	India/KA-039184_2_S29_R1_001/2020	2020-09-14	Asia	India	Thindlu PHC	inStem NCBS - INSACOG	Uma Ramakrishnan Dasaradhi Palakodeti Aswin SaiNarain et al
EPI_ISL_1708349	India/KA-039559_2_S30_R1_001/2020	2020-09-16	Asia	India	Kodigehalli PHC	inStem NCBS - INSACOG	Uma Ramakrishnan Dasaradhi Palakodeti Aswin SaiNarain et al
EPI_ISL_1708342	India/KA-039563_2_S31_R1_001/2020	2020-09-15	Asia	India	Kodigehalli PHC	inStem NCBS - INSACOG	Uma Ramakrishnan Dasaradhi Palakodeti Aswin SaiNarain et al
EPI_ISL_1708343	India/KA-039569_2_S32_R1_001/2020	2020-09-15	Asia	India	Kodigehalli PHC	inStem NCBS - INSACOG	Uma Ramakrishnan Dasaradhi Palakodeti Aswin SaiNarain et al
EPI_ISL_1708344	India/KA-039575_2_S34_R1_001/2020	2020-09-15	Asia	India	Kodigehalli PHC	inStem NCBS - INSACOG	Uma Ramakrishnan Dasaradhi Palakodeti Aswin SaiNarain et al
EPI_ISL_1708345	India/KA-039583_2_S35_R1_001/2020	2020-09-15	Asia	India	Kodigehalli PHC	inStem NCBS - INSACOG	Uma Ramakrishnan Dasaradhi Palakodeti Aswin SaiNarain et al
EPI_ISL_1708346	India/KA-039631_2_S36_R1_001/2020	2020-09-15	Asia	India	Kodigehalli PHC	inStem NCBS - INSACOG	Uma Ramakrishnan Dasaradhi Palakodeti Aswin SaiNarain et al
EPI_ISL_1708347	India/KA-039638_2_S37_R1_001/2020	2020-09-15	Asia	India	Kodigehalli PHC	inStem NCBS - INSACOG	Uma Ramakrishnan Dasaradhi Palakodeti Aswin SaiNarain et al
EPI_ISL_1708348	India/KA-039644_2_S38_R1_001/2020	2020-09-15	Asia	India	Kodigehalli PHC	inStem NCBS - INSACOG	Uma Ramakrishnan Dasaradhi Palakodeti Aswin SaiNarain et al
EPI_ISL_1708350	India/KA-039839_2_S39_R1_001/2020	2020-09-17	Asia	India	Kodigehalli PHC	inStem NCBS - INSACOG	Uma Ramakrishnan Dasaradhi Palakodeti Aswin SaiNarain et al
EPI_ISL_1708351	India/KA-039855_2_S33_R1_001/2020	2020-09-17	Asia	India	Kodigehalli PHC	inStem NCBS - INSACOG	Uma Ramakrishnan Dasaradhi Palakodeti Aswin SaiNarain et al
EPI_ISL_1708352	India/KA-039871_2_S40_R1_001/2020	2020-09-17	Asia	India	Kodigehalli PHC	inStem NCBS - INSACOG	Uma Ramakrishnan Dasaradhi Palakodeti Aswin SaiNarain et al
EPI_ISL_1708353	India/KA-040252_2_S41_R1_001/2020	2020-09-20	Asia	India	Thindlu PHC	inStem NCBS - INSACOG	Uma Ramakrishnan Dasaradhi Palakodeti Aswin SaiNarain et al
EPI_ISL_1708354	India/KA-040424_2_S42_R1_001/2020	2020-09-21	Asia	India	Thindlu PHC	inStem NCBS - INSACOG	Uma Ramakrishnan Dasaradhi Palakodeti Aswin SaiNarain et al
EPI_ISL_1708355	India/KA-040425_2_S43_R1_001/2020	2020-09-21	Asia	India	Thindlu PHC	inStem NCBS - INSACOG	Uma Ramakrishnan Dasaradhi Palakodeti Aswin SaiNarain et al
EPI_ISL_1708356	India/KA-040428_2_S44_R1_001/2020	2020-09-21	Asia	India	Thindlu PHC	inStem NCBS - INSACOG	Uma Ramakrishnan Dasaradhi Palakodeti Aswin SaiNarain et al
EPI_ISL_1708358	India/KA-040555_2_S45_R1_001/2020	2020-09-23	Asia	India	Kodigehalli PHC	inStem NCBS - INSACOG	Uma Ramakrishnan Dasaradhi Palakodeti Aswin SaiNarain et al
EPI_ISL_1708357	India/KA-040579_2_S46_R1_001/2020	2020-09-22	Asia	India	Thindlu PHC	inStem NCBS - INSACOG	Uma Ramakrishnan Dasaradhi Palakodeti Aswin SaiNarain et al
EPI_ISL_1708359	India/KA-041058_2_S47_R1_001/2020	2020-09-24	Asia	India	Thindlu PHC	inStem NCBS - INSACOG	Uma Ramakrishnan Dasaradhi Palakodeti Aswin SaiNarain et al
EPI_ISL_1708360	India/KA-041071_2_S48_R1_001/2020	2020-09-24	Asia	India	Thindlu PHC	inStem NCBS - INSACOG	Uma Ramakrishnan Dasaradhi Palakodeti Aswin SaiNarain et al
EPI_ISL_1708361	India/KA-041187_2_S49_R1_001/2020	2020-09-24	Asia	India	Sahakara Nagar PHC	inStem NCBS - INSACOG	Uma Ramakrishnan Dasaradhi Palakodeti Aswin SaiNarain et al
EPI_ISL_1708362	India/KA-041508_2_S50_R1_001/2020	2020-09-26	Asia	India	Thindlu PHC	inStem NCBS - INSACOG	Uma Ramakrishnan Dasaradhi Palakodeti Aswin SaiNarain et al
EPI_ISL_1708363	India/KA-041525_2_S51_R1_001/2020	2020-09-26	Asia	India	Thindlu PHC	inStem NCBS - INSACOG	Uma Ramakrishnan Dasaradhi Palakodeti Aswin SaiNarain et al
EPI_ISL_1708364	India/KA-041593_2_S52_R1_001/2020	2020-09-26	Asia	India	Thindlu PHC	inStem NCBS - INSACOG	Uma Ramakrishnan Dasaradhi Palakodeti Aswin SaiNarain et al
EPI_ISL_1708365	India/KA-041627_2_S53_R1_001/2020	2020-09-27	Asia	India	Thindlu PHC	inStem NCBS - INSACOG	Uma Ramakrishnan Dasaradhi Palakodeti Aswin SaiNarain et al
EPI_ISL_1708366	India/KA-041628_2_S54_R1_001/2020	2020-09-27	Asia	India	Thindlu PHC	inStem NCBS - INSACOG	Uma Ramakrishnan Dasaradhi Palakodeti Aswin SaiNarain et al
EPI_ISL_1708367	India/KA-041630_2_S55_R1_001/2020	2020-09-27	Asia	India	Thindlu PHC	inStem NCBS - INSACOG	Uma Ramakrishnan Dasaradhi Palakodeti Aswin SaiNarain et al
EPI_ISL_1708368	India/KA-041650_2_S56_R1_001/2020	2020-09-27	Asia	India	Thindlu PHC	inStem NCBS - INSACOG	Uma Ramakrishnan Dasaradhi Palakodeti Aswin SaiNarain et al
EPI_ISL_1708369	India/KA-041668_2_S57_R1_001/2020	2020-09-27	Asia	India	Thindlu PHC	inStem NCBS - INSACOG	Uma Ramakrishnan Dasaradhi Palakodeti Aswin SaiNarain et al
EPI_ISL_1708370	India/KA-041669_2_S58_R1_001/2020	2020-09-27	Asia	India	Thindlu PHC	inStem NCBS - INSACOG	Uma Ramakrishnan Dasaradhi Palakodeti Aswin SaiNarain et al
EPI_ISL_1708371	India/KA-041686_2_S59_R1_001/2020	2020-09-27	Asia	India	Thindlu PHC	inStem NCBS - INSACOG	Uma Ramakrishnan Dasaradhi Palakodeti Aswin SaiNarain et al
EPI_ISL_1708372	India/KA-042189_2_S60_R1_001/2020	2020-09-28	Asia	India	Thindlu PHC	inStem NCBS - INSACOG	Uma Ramakrishnan Dasaradhi Palakodeti Aswin SaiNarain et al
EPI_ISL_1708373	India/KA-042197_2_S61_R1_001/2020	2020-09-28	Asia	India	Thindlu PHC	inStem NCBS - INSACOG	Uma Ramakrishnan Dasaradhi Palakodeti Aswin SaiNarain et al
EPI_ISL_1708374	India/KA-042207_2_S62_R1_001/2020	2020-09-28	Asia	India	Thindlu PHC	inStem NCBS - INSACOG	Uma Ramakrishnan Dasaradhi Palakodeti Aswin SaiNarain et al
EPI_ISL_1708375	India/KA-042216_2_S63_R1_001/2020	2020-09-28	Asia	India	Thindlu PHC	inStem NCBS - INSACOG	Uma Ramakrishnan Dasaradhi Palakodeti Aswin SaiNarain et al
EPI_ISL_1708376	India/KA-042254_2_S64_R1_001/2020	2020-09-28	Asia	India	Thindlu PHC	inStem NCBS - INSACOG	Uma Ramakrishnan Dasaradhi Palakodeti Aswin SaiNarain et al
EPI_ISL_1708377	India/KA-042343_2_S65_R1_001/2020	2020-09-28	Asia	India	Thindlu PHC	inStem NCBS - INSACOG	Uma Ramakrishnan Dasaradhi Palakodeti Aswin SaiNarain et al
EPI_ISL_1708378	India/KA-042402_2_S66_R1_001/2020	2020-09-29	Asia	India	Thindlu PHC	inStem NCBS - INSACOG	Uma Ramakrishnan Dasaradhi Palakodeti Aswin SaiNarain et al
EPI_ISL_1708379	India/KA-042420_2_S67_R1_001/2020	2020-09-29	Asia	India	Thindlu PHC	inStem NCBS - INSACOG	Uma Ramakrishnan Dasaradhi Palakodeti Aswin SaiNarain et al
EPI_ISL_1708382	India/KA-042662_2_S68_R1_001/2020	2020-10-01	Asia	India	Thindlu PHC	inStem NCBS - INSACOG	Uma Ramakrishnan Dasaradhi Palakodeti Aswin SaiNarain et al
EPI_ISL_1708380	India/KA-042745_2_S69_R1_001/2020	2020-09-29	Asia	India	Thindlu PHC	inStem NCBS - INSACOG	Uma Ramakrishnan Dasaradhi Palakodeti Aswin SaiNarain et al
EPI_ISL_1708381	India/KA-042747_2_S70_R1_001/2020	2020-09-30	Asia	India	Thindlu PHC	inStem NCBS - INSACOG	Uma Ramakrishnan Dasaradhi Palakodeti Aswin SaiNarain et al
EPI_ISL_1708383	India/KA-042964_2_S71_R1_001/2020	2020-10-03	Asia	India	Sahakara Nagar PHC	inStem NCBS - INSACOG	Uma Ramakrishnan Dasaradhi Palakodeti Aswin SaiNarain et al
EPI_ISL_1708384	India/KA-043047_2_S72_R1_001/2020	2020-10-03	Asia	India	Sahakara Nagar PHC	inStem NCBS - INSACOG	Uma Ramakrishnan Dasaradhi Palakodeti Aswin SaiNarain et al
EPI_ISL_1708385	India/KA-043074_2_S75_R1_001/2020	2020-10-03	Asia	India	Sahakara Nagar PHC	inStem NCBS - INSACOG	Uma Ramakrishnan Dasaradhi Palakodeti Aswin SaiNarain et al
EPI_ISL_1708386	India/KA-043244_2_S76_R1_001/2020	2020-10-05	Asia	India	Kodigehalli PHC	inStem NCBS - INSACOG	Uma Ramakrishnan Dasaradhi Palakodeti Aswin SaiNarain et al
EPI_ISL_1708387	India/KA-043245_2_S77_R1_001/2020	2020-10-05	Asia	India	Kodigehalli PHC	inStem NCBS - INSACOG	Uma Ramakrishnan Dasaradhi Palakodeti Aswin SaiNarain et al
EPI_ISL_1708388	India/KA-043514_2_S78_R1_001/2020	2020-10-06	Asia	India	Thindlu PHC	inStem NCBS - INSACOG	Uma Ramakrishnan Dasaradhi Palakodeti Aswin SaiNarain et al
EPI_ISL_1708389	India/KA-043524_2_S79_R1_001/2020	2020-10-06	Asia	India	Thindlu PHC	inStem NCBS - INSACOG	Uma Ramakrishnan Dasaradhi Palakodeti Aswin SaiNarain et al
EPI_ISL_1708390	India/KA-043640_2_S80_R1_001/2020	2020-10-06	Asia	India	Thindlu PHC	inStem NCBS - INSACOG	Uma Ramakrishnan Dasaradhi Palakodeti Aswin SaiNarain et al
EPI_ISL_1708391	India/KA-043673_2_S81_R1_001/2020	2020-10-06	Asia	India	Thindlu PHC	inStem NCBS - INSACOG	Uma Ramakrishnan Dasaradhi Palakodeti Aswin SaiNarain et al
EPI_ISL_1708392	India/KA-043698_2_S98_R1_001/2020	2020-10-06	Asia	India	Thindlu PHC	inStem NCBS - INSACOG	Uma Ramakrishnan Dasaradhi Palakodeti Aswin SaiNarain et al
EPI_ISL_1708393	India/KA-043742_2_S99_R1_001/2020	2020-10-07	Asia	India	Thindlu PHC	inStem NCBS - INSACOG	Uma Ramakrishnan Dasaradhi Palakodeti Aswin SaiNarain et al
EPI_ISL_1708394	India/KA-043750_2_S100_R1_001/2020	2020-10-07	Asia	India	Thindlu PHC	inStem NCBS - INSACOG	Uma Ramakrishnan Dasaradhi Palakodeti Aswin SaiNarain et al
EPI_ISL_1708395	India/KA-043885_2_S101_R1_001/2020	2020-10-08	Asia	India	Kodigehalli PHC	inStem NCBS - INSACOG	Uma Ramakrishnan Dasaradhi Palakodeti Aswin SaiNarain et al
EPI_ISL_1708396	India/KA-043931_2_S102_R1_001/2020	2020-10-08	Asia	India	Thindlu PHC	inStem NCBS - INSACOG	Uma Ramakrishnan Dasaradhi Palakodeti Aswin SaiNarain et al
EPI_ISL_1708397	India/KA-043935_2_S103_R1_001/2020	2020-10-08	Asia	India	Thindlu PHC	inStem NCBS - INSACOG	Uma Ramakrishnan Dasaradhi Palakodeti Aswin SaiNarain et al
EPI_ISL_1708398	India/KA-043953_2_S104_R1_001/2020	2020-10-08	Asia	India	Thindlu PHC	inStem NCBS - INSACOG	Uma Ramakrishnan Dasaradhi Palakodeti Aswin SaiNarain et al
EPI_ISL_1708399	India/KA-044057_2_S105_R1_001/2020	2020-10-08	Asia	India	Thindlu PHC	inStem NCBS - INSACOG	Uma Ramakrishnan Dasaradhi Palakodeti Aswin SaiNarain et al
EPI_ISL_1708400	India/KA-044073_2_S106_R1_001/2020	2020-10-08	Asia	India	Thindlu PHC	inStem NCBS - INSACOG	Uma Ramakrishnan Dasaradhi Palakodeti Aswin SaiNarain et al
EPI_ISL_1708401	India/KA-044081_2_S107_R1_001/2020	2020-10-08	Asia	India	Thindlu PHC	inStem NCBS - INSACOG	Uma Ramakrishnan Dasaradhi Palakodeti Aswin SaiNarain et al
EPI_ISL_1708402	India/KA-044634_2_S108_R1_001/2020	2020-10-10	Asia	India	Sahakara Nagar PHC	inStem NCBS - INSACOG	Uma Ramakrishnan Dasaradhi Palakodeti Aswin SaiNarain et al
EPI_ISL_1708403	India/KA-045220_2_S109_R1_001/2020	2020-10-12	Asia	India	Thindlu PHC	inStem NCBS - INSACOG	Uma Ramakrishnan Dasaradhi Palakodeti Aswin SaiNarain et al
EPI_ISL_1708404	India/KA-045315_2_S110_R1_001/2020	2020-10-13	Asia	India	Kodigehalli PHC	inStem NCBS - INSACOG	Uma Ramakrishnan Dasaradhi Palakodeti Aswin SaiNarain et al
EPI_ISL_1708405	India/KA-045600_2_S111_R1_001/2020	2020-10-13	Asia	India	Kodigehalli PHC	inStem NCBS - INSACOG	Uma Ramakrishnan Dasaradhi Palakodeti Aswin SaiNarain et al
EPI_ISL_1708406	India/KA-045753_2_S112_R1_001/2020	2020-10-13	Asia	India	MS Palya PHC	inStem NCBS - INSACOG	Uma Ramakrishnan Dasaradhi Palakodeti Aswin SaiNarain et al
EPI_ISL_1708407	India/KA-045861_2_S113_R1_001/2020	2020-10-13	Asia	India	MS Palya PHC	inStem NCBS - INSACOG	Uma Ramakrishnan Dasaradhi Palakodeti Aswin SaiNarain et al
EPI_ISL_1708408	India/KA-045947_2_S114_R1_001/2020	2020-10-13	Asia	India	MS Palya PHC	inStem NCBS - INSACOG	Uma Ramakrishnan Dasaradhi Palakodeti Aswin SaiNarain et al
EPI_ISL_1708409	India/KA-046483_2_S115_R1_001/2020	2020-10-15	Asia	India	Kodigehalli PHC	inStem NCBS - INSACOG	Uma Ramakrishnan Dasaradhi Palakodeti Aswin SaiNarain et al
EPI_ISL_1708410	India/KA-046703_2_S116_R1_001/2020	2020-10-17	Asia	India	Sahakara Nagar PHC	inStem NCBS - INSACOG	Uma Ramakrishnan Dasaradhi Palakodeti Aswin SaiNarain et al
EPI_ISL_1708411	India/KA-048316_2_S117_R1_001/2020	2020-10-20	Asia	India	Thindlu PHC	inStem NCBS - INSACOG	Uma Ramakrishnan Dasaradhi Palakodeti Aswin SaiNarain et al
EPI_ISL_1708412	India/KA-048783_2_S118_R1_001/2020	2020-10-20	Asia	India	Kodigehalli PHC	inStem NCBS - INSACOG	Uma Ramakrishnan Dasaradhi Palakodeti Aswin SaiNarain et al
EPI_ISL_1708413	India/KA-048935_2_S119_R1_001/2020	2020-10-21	Asia	India	Sahakara Nagar PHC	inStem NCBS - INSACOG	Uma Ramakrishnan Dasaradhi Palakodeti Aswin SaiNarain et al
EPI_ISL_1708414	India/KA-051499_2_S120_R1_001/2020	2020-10-28	Asia	India	Kodigehalli PHC	inStem NCBS - INSACOG	Uma Ramakrishnan Dasaradhi Palakodeti Aswin SaiNarain et al
EPI_ISL_1708415	India/KA-051517_2_S121_R1_001/2020	2020-10-29	Asia	India	Kodigehalli PHC	inStem NCBS - INSACOG	Uma Ramakrishnan Dasaradhi Palakodeti Aswin SaiNarain et al
EPI_ISL_1708416	India/KA-052588_2_S122_R1_001/2020	2020-11-01	Asia	India	Kodigehalli PHC	inStem NCBS - INSACOG	Uma Ramakrishnan Dasaradhi Palakodeti Aswin SaiNarain et al
EPI_ISL_1708417	India/KA-053068_2_S123_R1_001/2020	2020-11-03	Asia	India	Kodigehalli PHC	inStem NCBS - INSACOG	Uma Ramakrishnan Dasaradhi Palakodeti Aswin SaiNarain et al
EPI_ISL_1708418	India/KA-053130_2_S124_R1_001/2020	2020-11-03	Asia	India	Kodigehalli PHC	inStem NCBS - INSACOG	Uma Ramakrishnan Dasaradhi Palakodeti Aswin SaiNarain et al
EPI_ISL_1708419	India/KA-053640_2_S125_R1_001/2020	2020-11-04	Asia	India	Kodigehalli PHC	inStem NCBS - INSACOG	Uma Ramakrishnan Dasaradhi Palakodeti Aswin SaiNarain et al
EPI_ISL_1708420	India/KA-053669_2_S126_R1_001/2020	2020-11-04	Asia	India	Kodigehalli PHC	inStem NCBS - INSACOG	Uma Ramakrishnan Dasaradhi Palakodeti Aswin SaiNarain et al
EPI_ISL_1708421	India/KA-053727_2_S127_R1_001/2020	2020-11-04	Asia	India	Kodigehalli PHC	inStem NCBS - INSACOG	Uma Ramakrishnan Dasaradhi Palakodeti Aswin SaiNarain et al
EPI_ISL_1708422	India/KA-053957_2_S128_R1_001/2020	2020-11-05	Asia	India	Byatarayanapura PHC	inStem NCBS - INSACOG	Uma Ramakrishnan Dasaradhi Palakodeti Aswin SaiNarain et al
EPI_ISL_1708423	India/KA-054772_2_S129_R1_001/2020	2020-11-08	Asia	India	Kodigehalli PHC	inStem NCBS - INSACOG	Uma Ramakrishnan Dasaradhi Palakodeti Aswin SaiNarain et al
EPI_ISL_1708424	India/KA-054786_2_S130_R1_001/2020	2020-11-08	Asia	India	Kodigehalli PHC	inStem NCBS - INSACOG	Uma Ramakrishnan Dasaradhi Palakodeti Aswin SaiNarain et al
EPI_ISL_1708426	India/KA-055228_2_S131_R1_001/2020	2020-11-09	Asia	India	Kodigehalli PHC	inStem NCBS - INSACOG	Uma Ramakrishnan Dasaradhi Palakodeti Aswin SaiNarain et al
EPI_ISL_1708427	India/KA-055239_2_S132_R1_001/2020	2020-11-09	Asia	India	Kodigehalli PHC	inStem NCBS - INSACOG	Uma Ramakrishnan Dasaradhi Palakodeti Aswin SaiNarain et al
EPI_ISL_1708425	India/KA-055491_2_S133_R1_001/2020	2020-11-08	Asia	India	Byatarayanapura PHC	inStem NCBS - INSACOG	Uma Ramakrishnan Dasaradhi Palakodeti Aswin SaiNarain et al
EPI_ISL_1708428	India/KA-056580_2_S134_R1_001/2020	2020-11-12	Asia	India	Kodigehalli PHC	inStem NCBS - INSACOG	Uma Ramakrishnan Dasaradhi Palakodeti Aswin SaiNarain et al
EPI_ISL_1708429	India/KA-058187_2_S135_R1_001/2020	2020-11-18	Asia	India	Byatarayanapura PHC	inStem NCBS - INSACOG	Uma Ramakrishnan Dasaradhi Palakodeti Aswin SaiNarain et al
EPI_ISL_1708430	India/KA-058196_2_S136_R1_001/2020	2020-11-18	Asia	India	Byatarayanapura PHC	inStem NCBS - INSACOG	Uma Ramakrishnan Dasaradhi Palakodeti Aswin SaiNarain et al
EPI_ISL_1708431	India/KA-065507_2_S137_R1_001/2020	2020-12-02	Asia	India	MS Palya PHC	inStem NCBS - INSACOG	Uma Ramakrishnan Dasaradhi Palakodeti Aswin SaiNarain et al
EPI_ISL_1708432	India/KA-066490_2_S138_R1_001/2020	2020-12-05	Asia	India	MS Palya PHC	inStem NCBS - INSACOG	Uma Ramakrishnan Dasaradhi Palakodeti Aswin SaiNarain et al
EPI_ISL_1708433	India/KA-066773_2_S139_R1_001/2020	2020-12-06	Asia	India	Kodigehalli PHC	inStem NCBS - INSACOG	Uma Ramakrishnan Dasaradhi Palakodeti Aswin SaiNarain et al
EPI_ISL_1708434	India/KA-068754_2_S140_R1_001/2020	2020-12-09	Asia	India	Yelahanka APTS PHC	inStem NCBS - INSACOG	Uma Ramakrishnan Dasaradhi Palakodeti Aswin SaiNarain et al
EPI_ISL_1708435	India/KA-068987_2_S141_R1_001/2020	2020-12-10	Asia	India	MS Palya PHC	inStem NCBS - INSACOG	Uma Ramakrishnan Dasaradhi Palakodeti Aswin SaiNarain et al
EPI_ISL_1708436	India/KA-069769_2_S142_R1_001/2020	2020-12-12	Asia	India	Atturu PHC	inStem NCBS - INSACOG	Uma Ramakrishnan Dasaradhi Palakodeti Aswin SaiNarain et al
EPI_ISL_1708437	India/KA-070105_2_S143_R1_001/2020	2020-12-12	Asia	India	Kodigehalli PHC	inStem NCBS - INSACOG	Uma Ramakrishnan Dasaradhi Palakodeti Aswin SaiNarain et al
EPI_ISL_1708438	India/KA-070181_2_S144_R1_001/2020	2020-12-13	Asia	India	Byatarayanapura PHC	inStem NCBS - INSACOG	Uma Ramakrishnan Dasaradhi Palakodeti Aswin SaiNarain et al
EPI_ISL_1708439	India/KA-071294_2_S145_R1_001/2020	2020-12-14	Asia	India	Kodigehalli PHC	inStem NCBS - INSACOG	Uma Ramakrishnan Dasaradhi Palakodeti Aswin SaiNarain et al
EPI_ISL_1708440	India/KA-071295_2_S146_R1_001/2020	2020-12-14	Asia	India	Kodigehalli PHC	inStem NCBS - INSACOG	Uma Ramakrishnan Dasaradhi Palakodeti Aswin SaiNarain et al
EPI_ISL_1708441	India/KA-071329_2_S147_R1_001/2020	2020-12-14	Asia	India	Atturu PHC	inStem NCBS - INSACOG	Uma Ramakrishnan Dasaradhi Palakodeti Aswin SaiNarain et al
EPI_ISL_1708442	India/KA-071814_2_S148_R1_001/2020	2020-12-15	Asia	India	Byatarayanapura PHC	inStem NCBS - INSACOG	Uma Ramakrishnan Dasaradhi Palakodeti Aswin SaiNarain et al
EPI_ISL_1708443	India/KA-071845_2_S149_R1_001/2020	2020-12-15	Asia	India	Byatarayanapura PHC	inStem NCBS - INSACOG	Uma Ramakrishnan Dasaradhi Palakodeti Aswin SaiNarain et al
EPI_ISL_1708444	India/KA-074119_2_S150_R1_001/2020	2020-12-19	Asia	India	Atturu PHC	inStem NCBS - INSACOG	Uma Ramakrishnan Dasaradhi Palakodeti Aswin SaiNarain et al
EPI_ISL_4571101	India/KA-07JN0033/2021	2021-06-07	Asia	India	Molecular Solutions Care Health	Molecular Solutions Care Health; MedGenome Labs Ltd	Meenakshi Iyer et al
EPI_ISL_1708447	India/KA-080508_2_S151_R1_001/2020	2020-12-30	Asia	India	MS Palya PHC	inStem NCBS - INSACOG	Uma Ramakrishnan Dasaradhi Palakodeti Aswin SaiNarain et al
EPI_ISL_1708448	India/KA-080618_2_S96_R1_001/2020	2020-12-31	Asia	India	MS Palya PHC	inStem NCBS - INSACOG	Uma Ramakrishnan Dasaradhi Palakodeti Aswin SaiNarain et al
EPI_ISL_1708322	India/KA-081602_2_S152_R1_001/2021	2021-01-02	Asia	India	Kodigehalli PHC	inStem NCBS - INSACOG	Uma Ramakrishnan Dasaradhi Palakodeti Aswin SaiNarain et al
EPI_ISL_1708323	India/KA-086272_2_S153_R1_001/2021	2021-01-11	Asia	India	MS Palya PHC	inStem NCBS - INSACOG	Uma Ramakrishnan Dasaradhi Palakodeti Aswin SaiNarain et al
EPI_ISL_1708324	India/KA-089727_2_S154_R1_001/2021	2021-01-17	Asia	India	MS Palya PHC	inStem NCBS - INSACOG	Uma Ramakrishnan Dasaradhi Palakodeti Aswin SaiNarain et al
EPI_ISL_1708325	India/KA-089984_2_S95_R1_001/2021	2021-01-18	Asia	India	Atturu PHC	inStem NCBS - INSACOG	Uma Ramakrishnan Dasaradhi Palakodeti Aswin SaiNarain et al
EPI_ISL_1708326	India/KA-090346_2_S92_R1_001/2021	2021-01-19	Asia	India	MS Palya PHC	inStem NCBS - INSACOG	Uma Ramakrishnan Dasaradhi Palakodeti Aswin SaiNarain et al
EPI_ISL_1708327	India/KA-090710_2_S93_R1_001/2021	2021-01-19	Asia	India	MS Palya PHC	inStem NCBS - INSACOG	Uma Ramakrishnan Dasaradhi Palakodeti Aswin SaiNarain et al
EPI_ISL_1708328	India/KA-092647_2_S94_R1_001/2021	2021-01-23	Asia	India	Kodigehalli PHC	inStem NCBS - INSACOG	Uma Ramakrishnan Dasaradhi Palakodeti Aswin SaiNarain et al
EPI_ISL_1708480	India/KA-100_S11_R1_001/2021	2021-02-11	Asia	India	Dr.Madhusudhan MBBD MD ICMR-VRDL	inStem NCBS - INSACOG	Uma Ramakrishnan Dasaradhi Palakodeti Aswin SaiNarain et al
EPI_ISL_1708481	India/KA-101_S12_R1_001/2021	2021-02-11	Asia	India	Dr.Madhusudhan MBBD MD ICMR-VRDL	inStem NCBS - INSACOG	Uma Ramakrishnan Dasaradhi Palakodeti Aswin SaiNarain et al
EPI_ISL_1708482	India/KA-104_S13_R1_001/2021	2021-02-11	Asia	India	Dr.Madhusudhan MBBD MD ICMR-VRDL	inStem NCBS - INSACOG	Uma Ramakrishnan Dasaradhi Palakodeti Aswin SaiNarain et al
EPI_ISL_1708483	India/KA-113_S14_R1_001/2021	2021-02-11	Asia	India	Dr.Madhusudhan MBBD MD ICMR-VRDL	inStem NCBS - INSACOG	Uma Ramakrishnan Dasaradhi Palakodeti Aswin SaiNarain et al
EPI_ISL_1708484	India/KA-117_S23_R1_001/2021	2021-02-11	Asia	India	Dr.Madhusudhan MBBD MD ICMR-VRDL	inStem NCBS - INSACOG	Uma Ramakrishnan Dasaradhi Palakodeti Aswin SaiNarain et al
EPI_ISL_1708485	India/KA-118_S24_R1_001/2021	2021-02-11	Asia	India	Dr.Madhusudhan MBBD MD ICMR-VRDL	inStem NCBS - INSACOG	Uma Ramakrishnan Dasaradhi Palakodeti Aswin SaiNarain et al
EPI_ISL_1708486	India/KA-121_S73_R1_001/2021	2021-02-11	Asia	India	Dr.Madhusudhan MBBD MD ICMR-VRDL	inStem NCBS - INSACOG	Uma Ramakrishnan Dasaradhi Palakodeti Aswin SaiNarain et al
EPI_ISL_1708487	India/KA-123_S74_R1_001/2021	2021-02-11	Asia	India	Dr.Madhusudhan MBBD MD ICMR-VRDL	inStem NCBS - INSACOG	Uma Ramakrishnan Dasaradhi Palakodeti Aswin SaiNarain et al
EPI_ISL_1708488	India/KA-125_S82_R1_001/2021	2021-02-11	Asia	India	Dr.Madhusudhan MBBD MD ICMR-VRDL	inStem NCBS - INSACOG	Uma Ramakrishnan Dasaradhi Palakodeti Aswin SaiNarain et al
EPI_ISL_1708489	India/KA-126_S83_R1_001/2021	2021-02-11	Asia	India	Dr.Madhusudhan MBBD MD ICMR-VRDL	inStem NCBS - INSACOG	Uma Ramakrishnan Dasaradhi Palakodeti Aswin SaiNarain et al
EPI_ISL_2151157	India/KA-127251_2_2_S49_R1_001/2021	2021	Asia	India	Kodigehalli PHC	inStem NCBS - INSACOG	Uma Ramakrishnan Dasaradhi Palakodeti Aswin SaiNarain et al
EPI_ISL_2151159	India/KA-128082_2_2_S73_R1_001/2021	2021	Asia	India	Kodigehalli PHC	inStem NCBS - INSACOG	Uma Ramakrishnan Dasaradhi Palakodeti Aswin SaiNarain et al
EPI_ISL_1708490	India/KA-128_S84_R1_001/2021	2021-02-11	Asia	India	Dr.Madhusudhan MBBD MD ICMR-VRDL	inStem NCBS - INSACOG	Uma Ramakrishnan Dasaradhi Palakodeti Aswin SaiNarain et al
EPI_ISL_2151161	India/KA-129492_2_2_S2_R1_001/2021	2021	Asia	India	Kodigehalli PHC	inStem NCBS - INSACOG	Uma Ramakrishnan Dasaradhi Palakodeti Aswin SaiNarain et al
EPI_ISL_2151164	India/KA-130941_2_2_S50_R1_001/2021	2021	Asia	India	MS Palya PHC	inStem NCBS - INSACOG	Uma Ramakrishnan Dasaradhi Palakodeti Aswin SaiNarain et al
EPI_ISL_1708491	India/KA-130_S85_R1_001/2021	2021-02-11	Asia	India	Dr.Madhusudhan MBBD MD ICMR-VRDL	inStem NCBS - INSACOG	Uma Ramakrishnan Dasaradhi Palakodeti Aswin SaiNarain et al
EPI_ISL_2151166	India/KA-132815_2_2_S74_R1_001/2021	2021	Asia	India	Kodigehalli PHC	inStem NCBS - INSACOG	Uma Ramakrishnan Dasaradhi Palakodeti Aswin SaiNarain et al
EPI_ISL_2151167	India/KA-133521_2_2_S15_R1_001/2021	2021	Asia	India	Kodigehalli PHC	inStem NCBS - INSACOG	Uma Ramakrishnan Dasaradhi Palakodeti Aswin SaiNarain et al
EPI_ISL_2151169	India/KA-133573_2_2_S39_R1_001/2021	2021	Asia	India	Kodigehalli PHC	inStem NCBS - INSACOG	Uma Ramakrishnan Dasaradhi Palakodeti Aswin SaiNarain et al
EPI_ISL_1708492	India/KA-133_S86_R1_001/2021	2021-02-11	Asia	India	Dr.Madhusudhan MBBD MD ICMR-VRDL	inStem NCBS - INSACOG	Uma Ramakrishnan Dasaradhi Palakodeti Aswin SaiNarain et al
EPI_ISL_2151174	India/KA-134377_2_2_S4_R1_001/2021	2021	Asia	India	Kodigehalli PHC	inStem NCBS - INSACOG	Uma Ramakrishnan Dasaradhi Palakodeti Aswin SaiNarain et al
EPI_ISL_1708493	India/KA-134_S87_R1_001/2021	2021-02-11	Asia	India	Dr.Madhusudhan MBBD MD ICMR-VRDL	inStem NCBS - INSACOG	Uma Ramakrishnan Dasaradhi Palakodeti Aswin SaiNarain et al
EPI_ISL_2151180	India/KA-136295_2_2_S76_R1_001/2021	2021	Asia	India	Kodigehalli PHC	inStem NCBS - INSACOG	Uma Ramakrishnan Dasaradhi Palakodeti Aswin SaiNarain et al
EPI_ISL_2151181	India/KA-136391_2_2_S88_R1_001/2021	2021	Asia	India	Sahakara Nagar PHC	inStem NCBS - INSACOG	Uma Ramakrishnan Dasaradhi Palakodeti Aswin SaiNarain et al
EPI_ISL_2151182	India/KA-136421_2_2_S5_R1_001/2021	2021	Asia	India	Sahakara Nagar PHC	inStem NCBS - INSACOG	Uma Ramakrishnan Dasaradhi Palakodeti Aswin SaiNarain et al
EPI_ISL_2151185	India/KA-136586_2_2_S41_R1_001/2021	2021	Asia	India	Kodigehalli PHC	inStem NCBS - INSACOG	Uma Ramakrishnan Dasaradhi Palakodeti Aswin SaiNarain et al
EPI_ISL_2151191	India/KA-136952_2_2_S42_R1_001/2021	2021	Asia	India	Kodigehalli PHC	inStem NCBS - INSACOG	Uma Ramakrishnan Dasaradhi Palakodeti Aswin SaiNarain et al
EPI_ISL_2151194	India/KA-137032_2_2_S78_R1_001/2021	2021	Asia	India	Kodigehalli PHC	inStem NCBS - INSACOG	Uma Ramakrishnan Dasaradhi Palakodeti Aswin SaiNarain et al
EPI_ISL_2151196	India/KA-137217_2_2_S19_R1_001/2021	2021	Asia	India	Kodigehalli PHC	inStem NCBS - INSACOG	Uma Ramakrishnan Dasaradhi Palakodeti Aswin SaiNarain et al
EPI_ISL_2151197	India/KA-137225_2_2_S31_R1_001/2021	2021	Asia	India	Kodigehalli PHC	inStem NCBS - INSACOG	Uma Ramakrishnan Dasaradhi Palakodeti Aswin SaiNarain et al
EPI_ISL_2151198	India/KA-137257_2_2_S43_R1_001/2021	2021	Asia	India	Kodigehalli PHC	inStem NCBS - INSACOG	Uma Ramakrishnan Dasaradhi Palakodeti Aswin SaiNarain et al
EPI_ISL_2151199	India/KA-137646_2_2_S55_R1_001/2021	2021	Asia	India	Kodigehalli PHC	inStem NCBS - INSACOG	Uma Ramakrishnan Dasaradhi Palakodeti Aswin SaiNarain et al
EPI_ISL_2151201	India/KA-137765_2_2_S91_R1_001/2021	2021	Asia	India	Kodigehalli PHC	inStem NCBS - INSACOG	Uma Ramakrishnan Dasaradhi Palakodeti Aswin SaiNarain et al
EPI_ISL_2151203	India/KA-137854_2_2_S20_R1_001/2021	2021	Asia	India	Kodigehalli PHC	inStem NCBS - INSACOG	Uma Ramakrishnan Dasaradhi Palakodeti Aswin SaiNarain et al
EPI_ISL_2151204	India/KA-137857_2_2_S32_R1_001/2021	2021	Asia	India	Kodigehalli PHC	inStem NCBS - INSACOG	Uma Ramakrishnan Dasaradhi Palakodeti Aswin SaiNarain et al
EPI_ISL_1708494	India/KA-137_S88_R1_001/2021	2021-02-11	Asia	India	Dr.Madhusudhan MBBD MD ICMR-VRDL	inStem NCBS - INSACOG	Uma Ramakrishnan Dasaradhi Palakodeti Aswin SaiNarain et al
EPI_ISL_2151211	India/KA-138085_2_2_S33_R1_001/2021	2021	Asia	India	Kodigehalli PHC	inStem NCBS - INSACOG	Uma Ramakrishnan Dasaradhi Palakodeti Aswin SaiNarain et al
EPI_ISL_2151216	India/KA-138114_2_2_S93_R1_001/2021	2021	Asia	India	Kodigehalli PHC	inStem NCBS - INSACOG	Uma Ramakrishnan Dasaradhi Palakodeti Aswin SaiNarain et al
EPI_ISL_2151221	India/KA-138145_2_2_S58_R1_001/2021	2021	Asia	India	Kodigehalli PHC	inStem NCBS - INSACOG	Uma Ramakrishnan Dasaradhi Palakodeti Aswin SaiNarain et al
EPI_ISL_2151223	India/KA-138165_2_2_S82_R1_001/2021	2021	Asia	India	Kodigehalli PHC	inStem NCBS - INSACOG	Uma Ramakrishnan Dasaradhi Palakodeti Aswin SaiNarain et al
EPI_ISL_2151236	India/KA-138871_2_S1_R1_001/2021	2021	Asia	India	Kodigehalli PHC	inStem NCBS - INSACOG	Uma Ramakrishnan Dasaradhi Palakodeti Aswin SaiNarain et al
EPI_ISL_2151237	India/KA-138872_2_S3_R1_001/2021	2021	Asia	India	Kodigehalli PHC	inStem NCBS - INSACOG	Uma Ramakrishnan Dasaradhi Palakodeti Aswin SaiNarain et al
EPI_ISL_2151238	India/KA-138874_2_S53_R1_001/2021	2021	Asia	India	Kodigehalli PHC	inStem NCBS - INSACOG	Uma Ramakrishnan Dasaradhi Palakodeti Aswin SaiNarain et al
EPI_ISL_2151240	India/KA-138901_2_S48_R1_001/2021	2021	Asia	India	Kodigehalli PHC	inStem NCBS - INSACOG	Uma Ramakrishnan Dasaradhi Palakodeti Aswin SaiNarain et al
EPI_ISL_2151241	India/KA-138929_2_S60_R1_001/2021	2021	Asia	India	Kodigehalli PHC	inStem NCBS - INSACOG	Uma Ramakrishnan Dasaradhi Palakodeti Aswin SaiNarain et al
EPI_ISL_2151243	India/KA-138954_2_S84_R1_001/2021	2021	Asia	India	Kodigehalli PHC	inStem NCBS - INSACOG	Uma Ramakrishnan Dasaradhi Palakodeti Aswin SaiNarain et al
EPI_ISL_2151244	India/KA-138986_2_S96_R1_001/2021	2021	Asia	India	Kodigehalli PHC	inStem NCBS - INSACOG	Uma Ramakrishnan Dasaradhi Palakodeti Aswin SaiNarain et al
EPI_ISL_1708495	India/KA-140_S89_R1_001/2021	2021-02-11	Asia	India	Dr.Madhusudhan MBBD MD ICMR-VRDL	inStem NCBS - INSACOG	Uma Ramakrishnan Dasaradhi Palakodeti Aswin SaiNarain et al
EPI_ISL_3276271	India/KA-144432_2_S313_R1_001/2021	2021-05-19	Asia	India	Kodigehalli PHC	inStem NCBS – INSACOG	Uma Ramakrishnan Dasaradhi Palakodeti Aswin SaiNarain et al
EPI_ISL_3276272	India/KA-144435_2_S337_R1_001/2021	2021-05-19	Asia	India	Kodigehalli PHC	inStem NCBS – INSACOG	Uma Ramakrishnan Dasaradhi Palakodeti Aswin SaiNarain et al
EPI_ISL_3276273	India/KA-144436_2_S349_R1_001/2021	2021-05-19	Asia	India	Kodigehalli PHC	inStem NCBS – INSACOG	Uma Ramakrishnan Dasaradhi Palakodeti Aswin SaiNarain et al
EPI_ISL_3276274	India/KA-144460_2_S361_R1_001/2021	2021-05-19	Asia	India	Kodigehalli PHC	inStem NCBS – INSACOG	Uma Ramakrishnan Dasaradhi Palakodeti Aswin SaiNarain et al
EPI_ISL_3276275	India/KA-144463_2_S373_R1_001/2021	2021-05-19	Asia	India	Kodigehalli PHC	inStem NCBS – INSACOG	Uma Ramakrishnan Dasaradhi Palakodeti Aswin SaiNarain et al
EPI_ISL_3276276	India/KA-144471_2_S290_R1_001/2021	2021-05-19	Asia	India	Kodigehalli PHC	inStem NCBS – INSACOG	Uma Ramakrishnan Dasaradhi Palakodeti Aswin SaiNarain et al
EPI_ISL_3276277	India/KA-144500_2_S314_R1_001/2021	2021-05-19	Asia	India	Kodigehalli PHC	inStem NCBS – INSACOG	Uma Ramakrishnan Dasaradhi Palakodeti Aswin SaiNarain et al
EPI_ISL_3276278	India/KA-144512_2_S326_R1_001/2021	2021-05-19	Asia	India	Kodigehalli PHC	inStem NCBS – INSACOG	Uma Ramakrishnan Dasaradhi Palakodeti Aswin SaiNarain et al
EPI_ISL_3276279	India/KA-144542_2_S362_R1_001/2021	2021-05-19	Asia	India	Sahakara Nagar PHC	inStem NCBS – INSACOG	Uma Ramakrishnan Dasaradhi Palakodeti Aswin SaiNarain et al
EPI_ISL_3276280	India/KA-144548_2_S374_R1_001/2021	2021-05-19	Asia	India	Sahakara Nagar PHC	inStem NCBS – INSACOG	Uma Ramakrishnan Dasaradhi Palakodeti Aswin SaiNarain et al
EPI_ISL_3276281	India/KA-144558_2_S303_R1_001/2021	2021-05-19	Asia	India	Sahakara Nagar PHC	inStem NCBS – INSACOG	Uma Ramakrishnan Dasaradhi Palakodeti Aswin SaiNarain et al
EPI_ISL_3276282	India/KA-144575_2_S315_R1_001/2021	2021-05-19	Asia	India	Sahakara Nagar PHC	inStem NCBS – INSACOG	Uma Ramakrishnan Dasaradhi Palakodeti Aswin SaiNarain et al
EPI_ISL_3276283	India/KA-144576_2_S327_R1_001/2021	2021-05-19	Asia	India	Sahakara Nagar PHC	inStem NCBS – INSACOG	Uma Ramakrishnan Dasaradhi Palakodeti Aswin SaiNarain et al
EPI_ISL_3276284	India/KA-144593_2_S339_R1_001/2021	2021-05-19	Asia	India	Sahakara Nagar PHC	inStem NCBS – INSACOG	Uma Ramakrishnan Dasaradhi Palakodeti Aswin SaiNarain et al
EPI_ISL_3276285	India/KA-144614_2_S351_R1_001/2021	2021-05-19	Asia	India	Sahakara Nagar PHC	inStem NCBS – INSACOG	Uma Ramakrishnan Dasaradhi Palakodeti Aswin SaiNarain et al
EPI_ISL_3276286	India/KA-144619_2_S363_R1_001/2021	2021-05-19	Asia	India	Sahakara Nagar PHC	inStem NCBS – INSACOG	Uma Ramakrishnan Dasaradhi Palakodeti Aswin SaiNarain et al
EPI_ISL_3276287	India/KA-144624_2_S375_R1_001/2021	2021-05-19	Asia	India	Sahakara Nagar PHC	inStem NCBS – INSACOG	Uma Ramakrishnan Dasaradhi Palakodeti Aswin SaiNarain et al
EPI_ISL_3276288	India/KA-144676_2_S304_R1_001/2021	2021-05-19	Asia	India	Sahakara Nagar PHC	inStem NCBS – INSACOG	Uma Ramakrishnan Dasaradhi Palakodeti Aswin SaiNarain et al
EPI_ISL_3276289	India/KA-144677_2_S316_R1_001/2021	2021-05-19	Asia	India	Sahakara Nagar PHC	inStem NCBS – INSACOG	Uma Ramakrishnan Dasaradhi Palakodeti Aswin SaiNarain et al
EPI_ISL_3276290	India/KA-144729_2_S328_R1_001/2021	2021-05-19	Asia	India	Sahakara Nagar PHC	inStem NCBS – INSACOG	Uma Ramakrishnan Dasaradhi Palakodeti Aswin SaiNarain et al
EPI_ISL_3276291	India/KA-144737_2_S340_R1_001/2021	2021-05-19	Asia	India	Sahakara Nagar PHC	inStem NCBS – INSACOG	Uma Ramakrishnan Dasaradhi Palakodeti Aswin SaiNarain et al
EPI_ISL_3276293	India/KA-144749_2_S376_R1_001/2021	2021-05-19	Asia	India	Sahakara Nagar PHC	inStem NCBS – INSACOG	Uma Ramakrishnan Dasaradhi Palakodeti Aswin SaiNarain et al
EPI_ISL_3276121	India/KA-144750_2_S293_R1_001/2021	2021-05-20	Asia	India	Kodigehalli PHC	inStem NCBS – INSACOG	Uma Ramakrishnan Dasaradhi Palakodeti Aswin SaiNarain et al
EPI_ISL_3276294	India/KA-144753_2_S305_R1_001/2021	2021-05-20	Asia	India	Kodigehalli PHC	inStem NCBS – INSACOG	Uma Ramakrishnan Dasaradhi Palakodeti Aswin SaiNarain et al
EPI_ISL_3276295	India/KA-144757_2_S317_R1_001/2021	2021-05-20	Asia	India	Kodigehalli PHC	inStem NCBS – INSACOG	Uma Ramakrishnan Dasaradhi Palakodeti Aswin SaiNarain et al
EPI_ISL_3276296	India/KA-144769_2_S341_R1_001/2021	2021-05-20	Asia	India	Kodigehalli PHC	inStem NCBS – INSACOG	Uma Ramakrishnan Dasaradhi Palakodeti Aswin SaiNarain et al
EPI_ISL_3276122	India/KA-144770_2_S353_R1_001/2021	2021-05-20	Asia	India	Kodigehalli PHC	inStem NCBS – INSACOG	Uma Ramakrishnan Dasaradhi Palakodeti Aswin SaiNarain et al
EPI_ISL_3276123	India/KA-144771_2_S365_R1_001/2021	2021-05-20	Asia	India	Kodigehalli PHC	inStem NCBS – INSACOG	Uma Ramakrishnan Dasaradhi Palakodeti Aswin SaiNarain et al
EPI_ISL_3276297	India/KA-144772_2_S377_R1_001/2021	2021-05-20	Asia	India	Kodigehalli PHC	inStem NCBS – INSACOG	Uma Ramakrishnan Dasaradhi Palakodeti Aswin SaiNarain et al
EPI_ISL_3276298	India/KA-144813_2_S306_R1_001/2021	2021-05-20	Asia	India	Kodigehalli PHC	inStem NCBS – INSACOG	Uma Ramakrishnan Dasaradhi Palakodeti Aswin SaiNarain et al
EPI_ISL_3276299	India/KA-144821_2_S318_R1_001/2021	2021-05-20	Asia	India	Kodigehalli PHC	inStem NCBS – INSACOG	Uma Ramakrishnan Dasaradhi Palakodeti Aswin SaiNarain et al
EPI_ISL_3276300	India/KA-144840_2_S330_R1_001/2021	2021-05-20	Asia	India	Kodigehalli PHC	inStem NCBS – INSACOG	Uma Ramakrishnan Dasaradhi Palakodeti Aswin SaiNarain et al
EPI_ISL_3276301	India/KA-144841_2_S342_R1_001/2021	2021-05-20	Asia	India	Kodigehalli PHC	inStem NCBS – INSACOG	Uma Ramakrishnan Dasaradhi Palakodeti Aswin SaiNarain et al
EPI_ISL_3276302	India/KA-144842_2_S354_R1_001/2021	2021-05-20	Asia	India	Kodigehalli PHC	inStem NCBS – INSACOG	Uma Ramakrishnan Dasaradhi Palakodeti Aswin SaiNarain et al
EPI_ISL_3276303	India/KA-144843_2_S366_R1_001/2021	2021-05-20	Asia	India	Kodigehalli PHC	inStem NCBS – INSACOG	Uma Ramakrishnan Dasaradhi Palakodeti Aswin SaiNarain et al
EPI_ISL_3276304	India/KA-144856_2_S295_R1_001/2021	2021-05-20	Asia	India	Kodigehalli PHC	inStem NCBS – INSACOG	Uma Ramakrishnan Dasaradhi Palakodeti Aswin SaiNarain et al
EPI_ISL_3276305	India/KA-144860_2_S307_R1_001/2021	2021-05-20	Asia	India	Kodigehalli PHC	inStem NCBS – INSACOG	Uma Ramakrishnan Dasaradhi Palakodeti Aswin SaiNarain et al
EPI_ISL_3276306	India/KA-144899_2_S319_R1_001/2021	2021-05-20	Asia	India	Kodigehalli PHC	inStem NCBS – INSACOG	Uma Ramakrishnan Dasaradhi Palakodeti Aswin SaiNarain et al
EPI_ISL_3276307	India/KA-144922_2_S331_R1_001/2021	2021-05-20	Asia	India	Kodigehalli PHC	inStem NCBS – INSACOG	Uma Ramakrishnan Dasaradhi Palakodeti Aswin SaiNarain et al
EPI_ISL_3276308	India/KA-144936_2_S343_R1_001/2021	2021-05-20	Asia	India	Kodigehalli PHC	inStem NCBS – INSACOG	Uma Ramakrishnan Dasaradhi Palakodeti Aswin SaiNarain et al
EPI_ISL_3276309	India/KA-144950_2_S355_R1_001/2021	2021-05-20	Asia	India	Kodigehalli PHC	inStem NCBS – INSACOG	Uma Ramakrishnan Dasaradhi Palakodeti Aswin SaiNarain et al
EPI_ISL_3276310	India/KA-144951_2_S367_R1_001/2021	2021-05-20	Asia	India	Kodigehalli PHC	inStem NCBS – INSACOG	Uma Ramakrishnan Dasaradhi Palakodeti Aswin SaiNarain et al
EPI_ISL_3276311	India/KA-144982_2_S296_R1_001/2021	2021-05-20	Asia	India	Kodigehalli PHC	inStem NCBS – INSACOG	Uma Ramakrishnan Dasaradhi Palakodeti Aswin SaiNarain et al
EPI_ISL_3276312	India/KA-145002_2_S308_R1_001/2021	2021-05-20	Asia	India	Kodigehalli PHC	inStem NCBS – INSACOG	Uma Ramakrishnan Dasaradhi Palakodeti Aswin SaiNarain et al
EPI_ISL_3276313	India/KA-145030_2_S332_R1_001/2021	2021-05-21	Asia	India	Kodigehalli PHC	inStem NCBS – INSACOG	Uma Ramakrishnan Dasaradhi Palakodeti Aswin SaiNarain et al
EPI_ISL_3276314	India/KA-145120_2_S297_R1_001/2021	2021-05-21	Asia	India	Sahakara Nagar PHC	inStem NCBS – INSACOG	Uma Ramakrishnan Dasaradhi Palakodeti Aswin SaiNarain et al
EPI_ISL_3276315	India/KA-145200_2_S309_R1_001/2021	2021-05-21	Asia	India	Sahakara Nagar PHC	inStem NCBS – INSACOG	Uma Ramakrishnan Dasaradhi Palakodeti Aswin SaiNarain et al
EPI_ISL_1708496	India/KA-146_S90_R1_001/2021	2021-02-11	Asia	India	Dr.Madhusudhan MBBD MD ICMR-VRDL	inStem NCBS - INSACOG	Uma Ramakrishnan Dasaradhi Palakodeti Aswin SaiNarain et al
EPI_ISL_1708497	India/KA-147_S91_R1_001/2021	2021-02-11	Asia	India	Dr.Madhusudhan MBBD MD ICMR-VRDL	inStem NCBS - INSACOG	Uma Ramakrishnan Dasaradhi Palakodeti Aswin SaiNarain et al
EPI_ISL_3276316	India/KA-148689_2_S333_R1_001/2021	2021-05-31	Asia	India	Kodigehalli PHC	inStem NCBS – INSACOG	Uma Ramakrishnan Dasaradhi Palakodeti Aswin SaiNarain et al
EPI_ISL_3276317	India/KA-148696_2_S345_R1_001/2021	2021-05-31	Asia	India	Kodigehalli PHC	inStem NCBS – INSACOG	Uma Ramakrishnan Dasaradhi Palakodeti Aswin SaiNarain et al
EPI_ISL_3276318	India/KA-149273_2_S298_R1_001/2021	2021-06-02	Asia	India	Kodigehalli PHC	inStem NCBS – INSACOG	Uma Ramakrishnan Dasaradhi Palakodeti Aswin SaiNarain et al
EPI_ISL_3276319	India/KA-149274_2_S310_R1_001/2021	2021-06-02	Asia	India	Kodigehalli PHC	inStem NCBS – INSACOG	Uma Ramakrishnan Dasaradhi Palakodeti Aswin SaiNarain et al
EPI_ISL_3276320	India/KA-149540_2_S323_R1_001/2021	2021-06-03	Asia	India	Kodigehalli PHC	inStem NCBS – INSACOG	Uma Ramakrishnan Dasaradhi Palakodeti Aswin SaiNarain et al
EPI_ISL_3276321	India/KA-149705_2_S359_R1_001/2021	2021-06-03	Asia	India	Kodigehalli PHC	inStem NCBS – INSACOG	Uma Ramakrishnan Dasaradhi Palakodeti Aswin SaiNarain et al
EPI_ISL_3276322	India/KA-149816_2_S371_R1_001/2021	2021-06-05	Asia	India	Kodigehalli PHC	inStem NCBS – INSACOG	Uma Ramakrishnan Dasaradhi Palakodeti Aswin SaiNarain et al
EPI_ISL_3276323	India/KA-149823_2_S383_R1_001/2021	2021-06-05	Asia	India	Kodigehalli PHC	inStem NCBS – INSACOG	Uma Ramakrishnan Dasaradhi Palakodeti Aswin SaiNarain et al
EPI_ISL_3276324	India/KA-150290_2_S336_R1_001/2021	2021-06-07	Asia	India	Kodigehalli PHC	inStem NCBS – INSACOG	Uma Ramakrishnan Dasaradhi Palakodeti Aswin SaiNarain et al
EPI_ISL_3276325	India/KA-150812_2_S348_R1_001/2021	2021-06-09	Asia	India	Kodigehalli PHC	inStem NCBS – INSACOG	Uma Ramakrishnan Dasaradhi Palakodeti Aswin SaiNarain et al
EPI_ISL_3276237	India/KA-152142_2_S275_R1_001/2021	2021-06-17	Asia	India	Kodigehalli PHC	inStem NCBS – INSACOG	Uma Ramakrishnan Dasaradhi Palakodeti Aswin SaiNarain et al
EPI_ISL_3276238	India/KA-152814_2_S276_R1_001/2021	2021-06-20	Asia	India	Sahakara Nagar PHC	inStem NCBS – INSACOG	Uma Ramakrishnan Dasaradhi Palakodeti Aswin SaiNarain et al
EPI_ISL_3276239	India/KA-154761_2_S283_R1_001/2021	2021-06-24	Asia	India	Kodigehalli PHC	inStem NCBS – INSACOG	Uma Ramakrishnan Dasaradhi Palakodeti Aswin SaiNarain et al
EPI_ISL_1708474	India/KA-85_S5_R1_001/2021	2021-02-11	Asia	India	Dr.Madhusudhan MBBD MD ICMR-VRDL	inStem NCBS - INSACOG	Uma Ramakrishnan Dasaradhi Palakodeti Aswin SaiNarain et al
EPI_ISL_1708475	India/KA-89_S6_R1_001/2021	2021-02-11	Asia	India	Dr.Madhusudhan MBBD MD ICMR-VRDL	inStem NCBS - INSACOG	Uma Ramakrishnan Dasaradhi Palakodeti Aswin SaiNarain et al
EPI_ISL_1708476	India/KA-91_S7_R1_001/2021	2021-02-11	Asia	India	Dr.Madhusudhan MBBD MD ICMR-VRDL	inStem NCBS - INSACOG	Uma Ramakrishnan Dasaradhi Palakodeti Aswin SaiNarain et al
EPI_ISL_1708477	India/KA-93_S8_R1_001/2021	2021-02-11	Asia	India	Dr.Madhusudhan MBBD MD ICMR-VRDL	inStem NCBS - INSACOG	Uma Ramakrishnan Dasaradhi Palakodeti Aswin SaiNarain et al
EPI_ISL_1708478	India/KA-94_S9_R1_001/2021	2021-02-11	Asia	India	Dr.Madhusudhan MBBD MD ICMR-VRDL	inStem NCBS - INSACOG	Uma Ramakrishnan Dasaradhi Palakodeti Aswin SaiNarain et al
EPI_ISL_1708479	India/KA-96_S10_R1_001/2021	2021-02-11	Asia	India	Dr.Madhusudhan MBBD MD ICMR-VRDL	inStem NCBS - INSACOG	Uma Ramakrishnan Dasaradhi Palakodeti Aswin SaiNarain et al
EPI_ISL_3243196	India/KA-CDFD-100843/2021	2021-06-28	Asia	India	Osmania Medical College	CDFD	Murali Bashyam et al
EPI_ISL_2463818	India/KA-CM-13693_S17_R1_001/2021	2021-05	Asia	India	Dr S raju, Director of public heath and preventive medicine	inStem NCBS - INSACOG	Uma Ramakrishnan Dasaradhi Palakodeti Aswin SaiNarain et al
EPI_ISL_811190	India/KA-CS1019/2020	2020-07-08	Asia	India	Dharwad	CSIR Institute of Genomics and Integrative Biology	Dr. Shivarudrapp B Bhairappanavar et al
EPI_ISL_811191	India/KA-CS1021/2020	2020-07-25	Asia	India	Dharwad	CSIR Institute of Genomics and Integrative Biology	Dr. Shivarudrapp B Bhairappanavar et al
EPI_ISL_811192	India/KA-CS1022/2020	2020-07-24	Asia	India	Dharwad	CSIR Institute of Genomics and Integrative Biology	Dr. Shivarudrapp B Bhairappanavar et al
EPI_ISL_811161	India/KA-CS1025/2020	2020-07-02	Asia	India	Dharwad	CSIR Institute of Genomics and Integrative Biology	Dr. Shivarudrapp B Bhairappanavar et al
EPI_ISL_811163	India/KA-CS1029/2020	2020-07-20	Asia	India	Dharwad	CSIR Institute of Genomics and Integrative Biology	Dr. Shivarudrapp B Bhairappanavar et al
EPI_ISL_811164	India/KA-CS1031/2020	2020-06-17	Asia	India	Dharwad	CSIR Institute of Genomics and Integrative Biology	Dr. Shivarudrapp B Bhairappanavar et al
EPI_ISL_811171	India/KA-CS1038/2020	2020-07-20	Asia	India	Dharwad	CSIR Institute of Genomics and Integrative Biology	Dr. Shivarudrapp B Bhairappanavar et al
EPI_ISL_811174	India/KA-CS1041/2020	2020-07-22	Asia	India	Dharwad	CSIR Institute of Genomics and Integrative Biology	Dr. Shivarudrapp B Bhairappanavar et al
EPI_ISL_811175	India/KA-CS1042/2020	2020-07-25	Asia	India	Dharwad	CSIR Institute of Genomics and Integrative Biology	Dr. Shivarudrapp B Bhairappanavar et al
EPI_ISL_811176	India/KA-CS1043/2020	2020-07-20	Asia	India	Dharwad	CSIR Institute of Genomics and Integrative Biology	Dr. Shivarudrapp B Bhairappanavar et al
EPI_ISL_811177	India/KA-CS1044/2020	2020-07-15	Asia	India	Dharwad	CSIR Institute of Genomics and Integrative Biology	Dr. Shivarudrapp B Bhairappanavar et al
EPI_ISL_811179	India/KA-CS1048/2020	2020-07-18	Asia	India	Dharwad	CSIR Institute of Genomics and Integrative Biology	Dr. Shivarudrapp B Bhairappanavar et al
EPI_ISL_811180	India/KA-CS1049/2020	2020-07-08	Asia	India	Dharwad	CSIR Institute of Genomics and Integrative Biology	Dr. Shivarudrapp B Bhairappanavar et al
EPI_ISL_811181	India/KA-CS1050/2020	2020-07-21	Asia	India	Dharwad	CSIR Institute of Genomics and Integrative Biology	Dr. Shivarudrapp B Bhairappanavar et al
EPI_ISL_811183	India/KA-CS1053/2020	2020-07-22	Asia	India	Dharwad	CSIR Institute of Genomics and Integrative Biology	Dr. Shivarudrapp B Bhairappanavar et al
EPI_ISL_811184	India/KA-CS1057/2020	2020-07-21	Asia	India	Dharwad	CSIR Institute of Genomics and Integrative Biology	Dr. Shivarudrapp B Bhairappanavar et al
EPI_ISL_811185	India/KA-CS1058/2020	2020-06-25	Asia	India	Dharwad	CSIR Institute of Genomics and Integrative Biology	Dr. Shivarudrapp B Bhairappanavar et al
EPI_ISL_811187	India/KA-CS1062/2020	2020-07-20	Asia	India	Dharwad	CSIR Institute of Genomics and Integrative Biology	Dr. Shivarudrapp B Bhairappanavar et al
EPI_ISL_811188	India/KA-CS1063/2020	2020-07-15	Asia	India	Dharwad	CSIR Institute of Genomics and Integrative Biology	Dr. Shivarudrapp B Bhairappanavar et al
EPI_ISL_508287	India/KA-IB1/2020	2020-06-19	Asia	India	Indian Institute of Science	National Institute of Biomedical Genomics	Arindam Maitra et al
EPI_ISL_508288	India/KA-IB10/2020	2020-06-20	Asia	India	Indian Institute of Science	National Institute of Biomedical Genomics	Arindam Maitra et al
EPI_ISL_508289	India/KA-IB11/2020	2020-06-17	Asia	India	Indian Institute of Science	National Institute of Biomedical Genomics	Arindam Maitra et al
EPI_ISL_508290	India/KA-IB12/2020	2020-06-21	Asia	India	Indian Institute of Science	National Institute of Biomedical Genomics	Arindam Maitra et al
EPI_ISL_508291	India/KA-IB13/2020	2020-06-15	Asia	India	Indian Institute of Science	National Institute of Biomedical Genomics	Arindam Maitra et al
EPI_ISL_508292	India/KA-IB14/2020	2020-06-18	Asia	India	Indian Institute of Science	National Institute of Biomedical Genomics	Arindam Maitra et al
EPI_ISL_508293	India/KA-IB15/2020	2020-06-15	Asia	India	Indian Institute of Science	National Institute of Biomedical Genomics	Arindam Maitra et al
EPI_ISL_508294	India/KA-IB16/2020	2020-06-15	Asia	India	Indian Institute of Science	National Institute of Biomedical Genomics	Arindam Maitra et al
EPI_ISL_508295	India/KA-IB17/2020	2020-06-20	Asia	India	Indian Institute of Science	National Institute of Biomedical Genomics	Arindam Maitra et al
EPI_ISL_508296	India/KA-IB18/2020	2020-06-15	Asia	India	Indian Institute of Science	National Institute of Biomedical Genomics	Arindam Maitra et al
EPI_ISL_508297	India/KA-IB19/2020	2020-06-17	Asia	India	Indian Institute of Science	National Institute of Biomedical Genomics	Arindam Maitra et al
EPI_ISL_508298	India/KA-IB2/2020	2020-06-21	Asia	India	Indian Institute of Science	National Institute of Biomedical Genomics	Arindam Maitra et al
EPI_ISL_508299	India/KA-IB21/2020	2020-06-17	Asia	India	Indian Institute of Science	National Institute of Biomedical Genomics	Arindam Maitra et al
EPI_ISL_508300	India/KA-IB22/2020	2020-05-19	Asia	India	Indian Institute of Science	National Institute of Biomedical Genomics	Arindam Maitra et al
EPI_ISL_508301	India/KA-IB23/2020	2020-06-21	Asia	India	Indian Institute of Science	National Institute of Biomedical Genomics	Arindam Maitra et al
EPI_ISL_508302	India/KA-IB24/2020	2020-06-15	Asia	India	Indian Institute of Science	National Institute of Biomedical Genomics	Arindam Maitra et al
EPI_ISL_508303	India/KA-IB25/2020	2020-06-06	Asia	India	Indian Institute of Science	National Institute of Biomedical Genomics	Arindam Maitra et al
EPI_ISL_508304	India/KA-IB26/2020	2020-06-17	Asia	India	Indian Institute of Science	National Institute of Biomedical Genomics	Arindam Maitra et al
EPI_ISL_508305	India/KA-IB27/2020	2020-05-26	Asia	India	Indian Institute of Science	National Institute of Biomedical Genomics	Arindam Maitra et al
EPI_ISL_508306	India/KA-IB28/2020	2020-06-20	Asia	India	Indian Institute of Science	National Institute of Biomedical Genomics	Arindam Maitra et al
EPI_ISL_508307	India/KA-IB29/2020	2020-06-17	Asia	India	Indian Institute of Science	National Institute of Biomedical Genomics	Arindam Maitra et al
EPI_ISL_508308	India/KA-IB3/2020	2020-06-17	Asia	India	Indian Institute of Science	National Institute of Biomedical Genomics	Arindam Maitra et al
EPI_ISL_508309	India/KA-IB30/2020	2020-05-19	Asia	India	Indian Institute of Science	National Institute of Biomedical Genomics	Arindam Maitra et al
EPI_ISL_508310	India/KA-IB31/2020	2020-06-03	Asia	India	Indian Institute of Science	National Institute of Biomedical Genomics	Arindam Maitra et al
EPI_ISL_508311	India/KA-IB32/2020	2020-06-18	Asia	India	Indian Institute of Science	National Institute of Biomedical Genomics	Arindam Maitra et al
EPI_ISL_508312	India/KA-IB33/2020	2020-06-20	Asia	India	Indian Institute of Science	National Institute of Biomedical Genomics	Arindam Maitra et al
EPI_ISL_508313	India/KA-IB34/2020	2020-06-15	Asia	India	Indian Institute of Science	National Institute of Biomedical Genomics	Arindam Maitra et al
EPI_ISL_508315	India/KA-IB36/2020	2020-06-10	Asia	India	Indian Institute of Science	National Institute of Biomedical Genomics	Arindam Maitra et al
EPI_ISL_508316	India/KA-IB38/2020	2020-06-15	Asia	India	Indian Institute of Science	National Institute of Biomedical Genomics	Arindam Maitra et al
EPI_ISL_508317	India/KA-IB39/2020	2020-06-17	Asia	India	Indian Institute of Science	National Institute of Biomedical Genomics	Arindam Maitra et al
EPI_ISL_508318	India/KA-IB4/2020	2020-06-17	Asia	India	Indian Institute of Science	National Institute of Biomedical Genomics	Arindam Maitra et al
EPI_ISL_508319	India/KA-IB40/2020	2020-06-15	Asia	India	Indian Institute of Science	National Institute of Biomedical Genomics	Arindam Maitra et al
EPI_ISL_508320	India/KA-IB41/2020	2020-06-04	Asia	India	Indian Institute of Science	National Institute of Biomedical Genomics	Arindam Maitra et al
EPI_ISL_508321	India/KA-IB42/2020	2020-06-15	Asia	India	Indian Institute of Science	National Institute of Biomedical Genomics	Arindam Maitra et al
EPI_ISL_508322	India/KA-IB43/2020	2020-06-17	Asia	India	Indian Institute of Science	National Institute of Biomedical Genomics	Arindam Maitra et al
EPI_ISL_508323	India/KA-IB44/2020	2020-06-15	Asia	India	Indian Institute of Science	National Institute of Biomedical Genomics	Arindam Maitra et al
EPI_ISL_508324	India/KA-IB46/2020	2020-05-09	Asia	India	Indian Institute of Science	National Institute of Biomedical Genomics	Arindam Maitra et al
EPI_ISL_508325	India/KA-IB47/2020	2020-06-03	Asia	India	Indian Institute of Science	National Institute of Biomedical Genomics	Arindam Maitra et al
EPI_ISL_508327	India/KA-IB5/2020	2020-06-03	Asia	India	Indian Institute of Science	National Institute of Biomedical Genomics	Arindam Maitra et al
EPI_ISL_508330	India/KA-IB53/2020	2020-06-03	Asia	India	Indian Institute of Science	National Institute of Biomedical Genomics	Arindam Maitra et al
EPI_ISL_508331	India/KA-IB54/2020	2020-06-20	Asia	India	Indian Institute of Science	National Institute of Biomedical Genomics	Arindam Maitra et al
EPI_ISL_508332	India/KA-IB58/2020	2020-05-27	Asia	India	Indian Institute of Science	National Institute of Biomedical Genomics	Arindam Maitra et al
EPI_ISL_508333	India/KA-IB6/2020	2020-06-18	Asia	India	Indian Institute of Science	National Institute of Biomedical Genomics	Arindam Maitra et al
EPI_ISL_508335	India/KA-IB7/2020	2020-06-17	Asia	India	Indian Institute of Science	National Institute of Biomedical Genomics	Arindam Maitra et al
EPI_ISL_508336	India/KA-IB8/2020	2020-06-20	Asia	India	Indian Institute of Science	National Institute of Biomedical Genomics	Arindam Maitra et al
EPI_ISL_508337	India/KA-IB9/2020	2020-06-19	Asia	India	Indian Institute of Science	National Institute of Biomedical Genomics	Arindam Maitra et al
EPI_ISL_1173185	India/KA-ICMR-10727/2020	2020	Asia	India	Indian Council of Medical Research-National Institute of Virology, Banglore Unit	Indian Council of Medical Research-National Institute of Virology, Microbial Containment Complex	Pragya D. Yadav et al
EPI_ISL_1173177	India/KA-ICMR-1176/2020	2020	Asia	India	Indian Council of Medical Research-National Institute of Virology, Banglore Unit	Indian Council of Medical Research-National Institute of Virology, Microbial Containment Complex	Pragya D. Yadav et al
EPI_ISL_1173201	India/KA-ICMR-1261/2020	2020	Asia	India	Indian Council of Medical Research-National Institute of Virology, Banglore Unit	Indian Council of Medical Research-National Institute of Virology, Microbial Containment Complex	Pragya D. Yadav et al
EPI_ISL_1173176	India/KA-ICMR-1389/2020	2020	Asia	India	Indian Council of Medical Research-National Institute of Virology, Banglore Unit	Indian Council of Medical Research-National Institute of Virology, Microbial Containment Complex	Pragya D. Yadav et al
EPI_ISL_1173175	India/KA-ICMR-1554/2020	2020	Asia	India	Indian Council of Medical Research-National Institute of Virology, Banglore Unit	Indian Council of Medical Research-National Institute of Virology, Microbial Containment Complex	Pragya D. Yadav et al
EPI_ISL_1173184	India/KA-ICMR-18177/2020	2020	Asia	India	Indian Council of Medical Research-National Institute of Virology, Banglore Unit	Indian Council of Medical Research-National Institute of Virology, Microbial Containment Complex	Pragya D. Yadav et al
EPI_ISL_1173183	India/KA-ICMR-20936/2020	2020	Asia	India	Indian Council of Medical Research-National Institute of Virology, Banglore Unit	Indian Council of Medical Research-National Institute of Virology, Microbial Containment Complex	Pragya D. Yadav et al
EPI_ISL_1173182	India/KA-ICMR-21845/2020	2020	Asia	India	Indian Council of Medical Research-National Institute of Virology, Banglore Unit	Indian Council of Medical Research-National Institute of Virology, Microbial Containment Complex	Pragya D. Yadav et al
EPI_ISL_1173190	India/KA-ICMR-24015/2020	2020	Asia	India	Indian Council of Medical Research-National Institute of Virology, Banglore Unit	Indian Council of Medical Research-National Institute of Virology, Microbial Containment Complex	Pragya D. Yadav et al
EPI_ISL_1173191	India/KA-ICMR-24849/2020	2020	Asia	India	Indian Council of Medical Research-National Institute of Virology, Banglore Unit	Indian Council of Medical Research-National Institute of Virology, Microbial Containment Complex	Pragya D. Yadav et al
EPI_ISL_1173189	India/KA-ICMR-34505/2020	2020	Asia	India	Indian Council of Medical Research-National Institute of Virology, Banglore Unit	Indian Council of Medical Research-National Institute of Virology, Microbial Containment Complex	Pragya D. Yadav et al
EPI_ISL_1173180	India/KA-ICMR-3693/2020	2020	Asia	India	Indian Council of Medical Research-National Institute of Virology, Banglore Unit	Indian Council of Medical Research-National Institute of Virology, Microbial Containment Complex	Pragya D. Yadav et al
EPI_ISL_1173188	India/KA-ICMR-37321/2020	2020	Asia	India	Indian Council of Medical Research-National Institute of Virology, Banglore Unit	Indian Council of Medical Research-National Institute of Virology, Microbial Containment Complex	Pragya D. Yadav et al
EPI_ISL_1173181	India/KA-ICMR-3781/2020	2020	Asia	India	Indian Council of Medical Research-National Institute of Virology, Banglore Unit	Indian Council of Medical Research-National Institute of Virology, Microbial Containment Complex	Pragya D. Yadav et al
EPI_ISL_1173187	India/KA-ICMR-41281/2020	2020	Asia	India	Indian Council of Medical Research-National Institute of Virology, Banglore Unit	Indian Council of Medical Research-National Institute of Virology, Microbial Containment Complex	Pragya D. Yadav et al
EPI_ISL_1173186	India/KA-ICMR-43417/2020	2020	Asia	India	Indian Council of Medical Research-National Institute of Virology, Banglore Unit	Indian Council of Medical Research-National Institute of Virology, Microbial Containment Complex	Pragya D. Yadav et al
EPI_ISL_1173198	India/KA-ICMR-44883/2020	2020	Asia	India	Indian Council of Medical Research-National Institute of Virology, Banglore Unit	Indian Council of Medical Research-National Institute of Virology, Microbial Containment Complex	Pragya D. Yadav et al
EPI_ISL_1173197	India/KA-ICMR-46870/2020	2020	Asia	India	Indian Council of Medical Research-National Institute of Virology, Banglore Unit	Indian Council of Medical Research-National Institute of Virology, Microbial Containment Complex	Pragya D. Yadav et al
EPI_ISL_1173196	India/KA-ICMR-47099/2020	2020	Asia	India	Indian Council of Medical Research-National Institute of Virology, Banglore Unit	Indian Council of Medical Research-National Institute of Virology, Microbial Containment Complex	Pragya D. Yadav et al
EPI_ISL_1173178	India/KA-ICMR-501/2020	2020	Asia	India	Indian Council of Medical Research-National Institute of Virology, Banglore Unit	Indian Council of Medical Research-National Institute of Virology, Microbial Containment Complex	Pragya D. Yadav et al
EPI_ISL_1173195	India/KA-ICMR-55010/2020	2020	Asia	India	Indian Council of Medical Research-National Institute of Virology, Banglore Unit	Indian Council of Medical Research-National Institute of Virology, Microbial Containment Complex	Pragya D. Yadav et al
EPI_ISL_1173194	India/KA-ICMR-57443/2020	2020	Asia	India	Indian Council of Medical Research-National Institute of Virology, Banglore Unit	Indian Council of Medical Research-National Institute of Virology, Microbial Containment Complex	Pragya D. Yadav et al
EPI_ISL_1173193	India/KA-ICMR-57933/2020	2020	Asia	India	Indian Council of Medical Research-National Institute of Virology, Banglore Unit	Indian Council of Medical Research-National Institute of Virology, Microbial Containment Complex	Pragya D. Yadav et al
EPI_ISL_1173192	India/KA-ICMR-58425/2020	2020	Asia	India	Indian Council of Medical Research-National Institute of Virology, Banglore Unit	Indian Council of Medical Research-National Institute of Virology, Microbial Containment Complex	Pragya D. Yadav et al
EPI_ISL_1173199	India/KA-ICMR-64385/2020	2020	Asia	India	Indian Council of Medical Research-National Institute of Virology, Banglore Unit	Indian Council of Medical Research-National Institute of Virology, Microbial Containment Complex	Pragya D. Yadav et al
EPI_ISL_1173200	India/KA-ICMR-69888/2020	2020	Asia	India	Indian Council of Medical Research-National Institute of Virology, Banglore Unit	Indian Council of Medical Research-National Institute of Virology, Microbial Containment Complex	Pragya D. Yadav et al
EPI_ISL_1173179	India/KA-ICMR-7734/2020	2020	Asia	India	Indian Council of Medical Research-National Institute of Virology, Banglore Unit	Indian Council of Medical Research-National Institute of Virology, Microbial Containment Complex	Pragya D. Yadav et al
EPI_ISL_3473804	India/KA-ICMR-MCL_3020_5914/2021	2021-05	Asia	India	Indian Council of Medical Research-National Institute of Virology, Microbial Containment Complex	Indian Council of Medical Research-National Institute of Virology, Microbial Containment Complex	Pragya Yadav et al
EPI_ISL_3473803	India/KA-ICMR-MCL_3022_5916/2021	2021-05	Asia	India	Indian Council of Medical Research-National Institute of Virology, Microbial Containment Complex	Indian Council of Medical Research-National Institute of Virology, Microbial Containment Complex	Pragya Yadav et al
EPI_ISL_3473801	India/KA-ICMR-MCL_3027_5921/2021	2021-05	Asia	India	Indian Council of Medical Research-National Institute of Virology, Microbial Containment Complex	Indian Council of Medical Research-National Institute of Virology, Microbial Containment Complex	Pragya Yadav et al
EPI_ISL_3473800	India/KA-ICMR-MCL_3028_5922/2021	2021-05	Asia	India	Indian Council of Medical Research-National Institute of Virology, Microbial Containment Complex	Indian Council of Medical Research-National Institute of Virology, Microbial Containment Complex	Pragya Yadav et al
EPI_ISL_3473798	India/KA-ICMR-MCL_3031_5925/2021	2021-05	Asia	India	Indian Council of Medical Research-National Institute of Virology, Microbial Containment Complex	Indian Council of Medical Research-National Institute of Virology, Microbial Containment Complex	Pragya Yadav et al
EPI_ISL_3473797	India/KA-ICMR-MCL_3033_5927/2021	2021-05	Asia	India	Indian Council of Medical Research-National Institute of Virology, Microbial Containment Complex	Indian Council of Medical Research-National Institute of Virology, Microbial Containment Complex	Pragya Yadav et al
EPI_ISL_3473796	India/KA-ICMR-MCL_3034_5928/2021	2021-05	Asia	India	Indian Council of Medical Research-National Institute of Virology, Microbial Containment Complex	Indian Council of Medical Research-National Institute of Virology, Microbial Containment Complex	Pragya Yadav et al
EPI_ISL_3473795	India/KA-ICMR-MCL_3035_5929/2021	2021-05	Asia	India	Indian Council of Medical Research-National Institute of Virology, Microbial Containment Complex	Indian Council of Medical Research-National Institute of Virology, Microbial Containment Complex	Pragya Yadav et al
EPI_ISL_3473485	India/KA-ICMR-MCL_3036_5946/2021	2021-05	Asia	India	Indian Council of Medical Research-National Institute of Virology, Microbial Containment Complex	Indian Council of Medical Research-National Institute of Virology, Microbial Containment Complex	Pragya Yadav et al
EPI_ISL_3473793	India/KA-ICMR-MCL_3038_5948/2021	2021-05	Asia	India	Indian Council of Medical Research-National Institute of Virology, Microbial Containment Complex	Indian Council of Medical Research-National Institute of Virology, Microbial Containment Complex	Pragya Yadav et al
EPI_ISL_3473792	India/KA-ICMR-MCL_3042_5937/2021	2021-05	Asia	India	Indian Council of Medical Research-National Institute of Virology, Microbial Containment Complex	Indian Council of Medical Research-National Institute of Virology, Microbial Containment Complex	Pragya Yadav et al
EPI_ISL_3473791	India/KA-ICMR-MCL_3044_5930/2021	2021-05	Asia	India	Indian Council of Medical Research-National Institute of Virology, Microbial Containment Complex	Indian Council of Medical Research-National Institute of Virology, Microbial Containment Complex	Pragya Yadav et al
EPI_ISL_3473788	India/KA-ICMR-MCL_3048_5934/2021	2021-05	Asia	India	Indian Council of Medical Research-National Institute of Virology, Microbial Containment Complex	Indian Council of Medical Research-National Institute of Virology, Microbial Containment Complex	Pragya Yadav et al
EPI_ISL_3473787	India/KA-ICMR-MCL_3050_5935/2021	2021-05	Asia	India	Indian Council of Medical Research-National Institute of Virology, Microbial Containment Complex	Indian Council of Medical Research-National Institute of Virology, Microbial Containment Complex	Pragya Yadav et al
EPI_ISL_3473786	India/KA-ICMR-MCL_3051_5936/2021	2021-05	Asia	India	Indian Council of Medical Research-National Institute of Virology, Microbial Containment Complex	Indian Council of Medical Research-National Institute of Virology, Microbial Containment Complex	Pragya Yadav et al
EPI_ISL_3473784	India/KA-ICMR-MCL_3053_5939/2021	2021-05	Asia	India	Indian Council of Medical Research-National Institute of Virology, Microbial Containment Complex	Indian Council of Medical Research-National Institute of Virology, Microbial Containment Complex	Pragya Yadav et al
EPI_ISL_3473783	India/KA-ICMR-MCL_3054_5940/2021	2021-05	Asia	India	Indian Council of Medical Research-National Institute of Virology, Microbial Containment Complex	Indian Council of Medical Research-National Institute of Virology, Microbial Containment Complex	Pragya Yadav et al
EPI_ISL_3473781	India/KA-ICMR-MCL_3056_5942/2021	2021-05	Asia	India	Indian Council of Medical Research-National Institute of Virology, Microbial Containment Complex	Indian Council of Medical Research-National Institute of Virology, Microbial Containment Complex	Pragya Yadav et al
EPI_ISL_3473779	India/KA-ICMR-MCL_3059_5945/2021	2021-05	Asia	India	Indian Council of Medical Research-National Institute of Virology, Microbial Containment Complex	Indian Council of Medical Research-National Institute of Virology, Microbial Containment Complex	Pragya Yadav et al
EPI_ISL_3473778	India/KA-ICMR-MCL_3061_5963/2021	2021-05	Asia	India	Indian Council of Medical Research-National Institute of Virology, Microbial Containment Complex	Indian Council of Medical Research-National Institute of Virology, Microbial Containment Complex	Pragya Yadav et al
EPI_ISL_3473777	India/KA-ICMR-MCL_3062_5964/2021	2021-05	Asia	India	Indian Council of Medical Research-National Institute of Virology, Microbial Containment Complex	Indian Council of Medical Research-National Institute of Virology, Microbial Containment Complex	Pragya Yadav et al
EPI_ISL_3473776	India/KA-ICMR-MCL_3063_5965/2021	2021-05	Asia	India	Indian Council of Medical Research-National Institute of Virology, Microbial Containment Complex	Indian Council of Medical Research-National Institute of Virology, Microbial Containment Complex	Pragya Yadav et al
EPI_ISL_3473775	India/KA-ICMR-MCL_3065_5966/2021	2021-05	Asia	India	Indian Council of Medical Research-National Institute of Virology, Microbial Containment Complex	Indian Council of Medical Research-National Institute of Virology, Microbial Containment Complex	Pragya Yadav et al
EPI_ISL_3473774	India/KA-ICMR-MCL_3066_5967/2021	2021-05	Asia	India	Indian Council of Medical Research-National Institute of Virology, Microbial Containment Complex	Indian Council of Medical Research-National Institute of Virology, Microbial Containment Complex	Pragya Yadav et al
EPI_ISL_3473773	India/KA-ICMR-MCL_3067_5968/2021	2021-05	Asia	India	Indian Council of Medical Research-National Institute of Virology, Microbial Containment Complex	Indian Council of Medical Research-National Institute of Virology, Microbial Containment Complex	Pragya Yadav et al
EPI_ISL_3473772	India/KA-ICMR-MCL_3069_5911/2021	2021-05	Asia	India	Indian Council of Medical Research-National Institute of Virology, Microbial Containment Complex	Indian Council of Medical Research-National Institute of Virology, Microbial Containment Complex	Pragya Yadav et al
EPI_ISL_3473771	India/KA-ICMR-MCL_3070_5912/2021	2021-05	Asia	India	Indian Council of Medical Research-National Institute of Virology, Microbial Containment Complex	Indian Council of Medical Research-National Institute of Virology, Microbial Containment Complex	Pragya Yadav et al
EPI_ISL_3473770	India/KA-ICMR-MCL_3071_5913/2021	2021-04	Asia	India	Indian Council of Medical Research-National Institute of Virology, Microbial Containment Complex	Indian Council of Medical Research-National Institute of Virology, Microbial Containment Complex	Pragya Yadav et al
EPI_ISL_3473747	India/KA-ICMR-MCL_3344_5488/2021	2021	Asia	India	Indian Council of Medical Research-National Institute of Virology, Microbial Containment Complex	Indian Council of Medical Research-National Institute of Virology, Microbial Containment Complex	Pragya Yadav et al
EPI_ISL_3473746	India/KA-ICMR-MCL_3345_5489/2021	2021	Asia	India	Indian Council of Medical Research-National Institute of Virology, Microbial Containment Complex	Indian Council of Medical Research-National Institute of Virology, Microbial Containment Complex	Pragya Yadav et al
EPI_ISL_3473744	India/KA-ICMR-MCL_3347_5491/2021	2021	Asia	India	Indian Council of Medical Research-National Institute of Virology, Microbial Containment Complex	Indian Council of Medical Research-National Institute of Virology, Microbial Containment Complex	Pragya Yadav et al
EPI_ISL_3473742	India/KA-ICMR-MCL_3350_5494/2021	2021	Asia	India	Indian Council of Medical Research-National Institute of Virology, Microbial Containment Complex	Indian Council of Medical Research-National Institute of Virology, Microbial Containment Complex	Pragya Yadav et al
EPI_ISL_3473740	India/KA-ICMR-MCL_3360_5502/2021	2021	Asia	India	Indian Council of Medical Research-National Institute of Virology, Microbial Containment Complex	Indian Council of Medical Research-National Institute of Virology, Microbial Containment Complex	Pragya Yadav et al
EPI_ISL_3473739	India/KA-ICMR-MCL_3361_5503/2021	2021	Asia	India	Indian Council of Medical Research-National Institute of Virology, Microbial Containment Complex	Indian Council of Medical Research-National Institute of Virology, Microbial Containment Complex	Pragya Yadav et al
EPI_ISL_3473738	India/KA-ICMR-MCL_3362_5504/2021	2021	Asia	India	Indian Council of Medical Research-National Institute of Virology, Microbial Containment Complex	Indian Council of Medical Research-National Institute of Virology, Microbial Containment Complex	Pragya Yadav et al
EPI_ISL_3473737	India/KA-ICMR-MCL_3363_5505/2021	2021	Asia	India	Indian Council of Medical Research-National Institute of Virology, Microbial Containment Complex	Indian Council of Medical Research-National Institute of Virology, Microbial Containment Complex	Pragya Yadav et al
EPI_ISL_3473735	India/KA-ICMR-MCL_3366_5508/2021	2021	Asia	India	Indian Council of Medical Research-National Institute of Virology, Microbial Containment Complex	Indian Council of Medical Research-National Institute of Virology, Microbial Containment Complex	Pragya Yadav et al
EPI_ISL_3473734	India/KA-ICMR-MCL_3367_5509/2021	2021	Asia	India	Indian Council of Medical Research-National Institute of Virology, Microbial Containment Complex	Indian Council of Medical Research-National Institute of Virology, Microbial Containment Complex	Pragya Yadav et al
EPI_ISL_3473733	India/KA-ICMR-MCL_3368_5510/2021	2021	Asia	India	Indian Council of Medical Research-National Institute of Virology, Microbial Containment Complex	Indian Council of Medical Research-National Institute of Virology, Microbial Containment Complex	Pragya Yadav et al
EPI_ISL_3473732	India/KA-ICMR-MCL_3369_5511/2021	2021	Asia	India	Indian Council of Medical Research-National Institute of Virology, Microbial Containment Complex	Indian Council of Medical Research-National Institute of Virology, Microbial Containment Complex	Pragya Yadav et al
EPI_ISL_3473731	India/KA-ICMR-MCL_3370_5512/2021	2021	Asia	India	Indian Council of Medical Research-National Institute of Virology, Microbial Containment Complex	Indian Council of Medical Research-National Institute of Virology, Microbial Containment Complex	Pragya Yadav et al
EPI_ISL_3473730	India/KA-ICMR-MCL_3372_5514/2021	2021	Asia	India	Indian Council of Medical Research-National Institute of Virology, Microbial Containment Complex	Indian Council of Medical Research-National Institute of Virology, Microbial Containment Complex	Pragya Yadav et al
EPI_ISL_3473729	India/KA-ICMR-MCL_3377_5516/2021	2021	Asia	India	Indian Council of Medical Research-National Institute of Virology, Microbial Containment Complex	Indian Council of Medical Research-National Institute of Virology, Microbial Containment Complex	Pragya Yadav et al
EPI_ISL_3473728	India/KA-ICMR-MCL_3381_5518/2021	2021	Asia	India	Indian Council of Medical Research-National Institute of Virology, Microbial Containment Complex	Indian Council of Medical Research-National Institute of Virology, Microbial Containment Complex	Pragya Yadav et al
EPI_ISL_3473727	India/KA-ICMR-MCL_3382_5519/2021	2021	Asia	India	Indian Council of Medical Research-National Institute of Virology, Microbial Containment Complex	Indian Council of Medical Research-National Institute of Virology, Microbial Containment Complex	Pragya Yadav et al
EPI_ISL_3473725	India/KA-ICMR-MCL_3385_5522/2021	2021	Asia	India	Indian Council of Medical Research-National Institute of Virology, Microbial Containment Complex	Indian Council of Medical Research-National Institute of Virology, Microbial Containment Complex	Pragya Yadav et al
EPI_ISL_3473723	India/KA-ICMR-MCL_3395_5531/2021	2021	Asia	India	Indian Council of Medical Research-National Institute of Virology, Microbial Containment Complex	Indian Council of Medical Research-National Institute of Virology, Microbial Containment Complex	Pragya Yadav et al
EPI_ISL_3473722	India/KA-ICMR-MCL_3397_5533/2021	2021	Asia	India	Indian Council of Medical Research-National Institute of Virology, Microbial Containment Complex	Indian Council of Medical Research-National Institute of Virology, Microbial Containment Complex	Pragya Yadav et al
EPI_ISL_3473721	India/KA-ICMR-MCL_3398_5534/2021	2021	Asia	India	Indian Council of Medical Research-National Institute of Virology, Microbial Containment Complex	Indian Council of Medical Research-National Institute of Virology, Microbial Containment Complex	Pragya Yadav et al
EPI_ISL_3473718	India/KA-ICMR-MCL_3401_5537/2021	2021	Asia	India	Indian Council of Medical Research-National Institute of Virology, Microbial Containment Complex	Indian Council of Medical Research-National Institute of Virology, Microbial Containment Complex	Pragya Yadav et al
EPI_ISL_3473717	India/KA-ICMR-MCL_3402_5538/2021	2021	Asia	India	Indian Council of Medical Research-National Institute of Virology, Microbial Containment Complex	Indian Council of Medical Research-National Institute of Virology, Microbial Containment Complex	Pragya Yadav et al
EPI_ISL_3473716	India/KA-ICMR-MCL_3403_5539/2021	2021	Asia	India	Indian Council of Medical Research-National Institute of Virology, Microbial Containment Complex	Indian Council of Medical Research-National Institute of Virology, Microbial Containment Complex	Pragya Yadav et al
EPI_ISL_3473505	India/KA-ICMR-MCL_3412_5547/2021	2021	Asia	India	Indian Council of Medical Research-National Institute of Virology, Microbial Containment Complex	Indian Council of Medical Research-National Institute of Virology, Microbial Containment Complex	Pragya Yadav et al
EPI_ISL_3473504	India/KA-ICMR-MCL_3413_5548/2021	2021	Asia	India	Indian Council of Medical Research-National Institute of Virology, Microbial Containment Complex	Indian Council of Medical Research-National Institute of Virology, Microbial Containment Complex	Pragya Yadav et al
EPI_ISL_3473503	India/KA-ICMR-MCL_3414_5549/2021	2021	Asia	India	Indian Council of Medical Research-National Institute of Virology, Microbial Containment Complex	Indian Council of Medical Research-National Institute of Virology, Microbial Containment Complex	Pragya Yadav et al
EPI_ISL_3473686	India/KA-ICMR-MCL_4229_5848/2021	2021-05	Asia	India	Indian Council of Medical Research-National Institute of Virology, Microbial Containment Complex	Indian Council of Medical Research-National Institute of Virology, Microbial Containment Complex	Pragya Yadav et al
EPI_ISL_3473685	India/KA-ICMR-MCL_4230_5849/2021	2021-05	Asia	India	Indian Council of Medical Research-National Institute of Virology, Microbial Containment Complex	Indian Council of Medical Research-National Institute of Virology, Microbial Containment Complex	Pragya Yadav et al
EPI_ISL_3473684	India/KA-ICMR-MCL_4231_5851/2021	2021-05	Asia	India	Indian Council of Medical Research-National Institute of Virology, Microbial Containment Complex	Indian Council of Medical Research-National Institute of Virology, Microbial Containment Complex	Pragya Yadav et al
EPI_ISL_3473408	India/KA-ICMR-MCL_4232_5852/2021	2021-05	Asia	India	Indian Council of Medical Research-National Institute of Virology, Microbial Containment Complex	Indian Council of Medical Research-National Institute of Virology, Microbial Containment Complex	Pragya Yadav et al
EPI_ISL_3473683	India/KA-ICMR-MCL_4233_5853/2021	2021-05	Asia	India	Indian Council of Medical Research-National Institute of Virology, Microbial Containment Complex	Indian Council of Medical Research-National Institute of Virology, Microbial Containment Complex	Pragya Yadav et al
EPI_ISL_3473682	India/KA-ICMR-MCL_4234_5854/2021	2021-05	Asia	India	Indian Council of Medical Research-National Institute of Virology, Microbial Containment Complex	Indian Council of Medical Research-National Institute of Virology, Microbial Containment Complex	Pragya Yadav et al
EPI_ISL_3473680	India/KA-ICMR-MCL_4236_5856/2021	2021-05	Asia	India	Indian Council of Medical Research-National Institute of Virology, Microbial Containment Complex	Indian Council of Medical Research-National Institute of Virology, Microbial Containment Complex	Pragya Yadav et al
EPI_ISL_3473679	India/KA-ICMR-MCL_4237_5857/2021	2021-05	Asia	India	Indian Council of Medical Research-National Institute of Virology, Microbial Containment Complex	Indian Council of Medical Research-National Institute of Virology, Microbial Containment Complex	Pragya Yadav et al
EPI_ISL_3473678	India/KA-ICMR-MCL_4239_5859/2021	2021-05	Asia	India	Indian Council of Medical Research-National Institute of Virology, Microbial Containment Complex	Indian Council of Medical Research-National Institute of Virology, Microbial Containment Complex	Pragya Yadav et al
EPI_ISL_3473677	India/KA-ICMR-MCL_4240_5860/2021	2021-05	Asia	India	Indian Council of Medical Research-National Institute of Virology, Microbial Containment Complex	Indian Council of Medical Research-National Institute of Virology, Microbial Containment Complex	Pragya Yadav et al
EPI_ISL_3473676	India/KA-ICMR-MCL_4243_5862/2021	2021-05	Asia	India	Indian Council of Medical Research-National Institute of Virology, Microbial Containment Complex	Indian Council of Medical Research-National Institute of Virology, Microbial Containment Complex	Pragya Yadav et al
EPI_ISL_3473412	India/KA-ICMR-MCL_4244_5850/2021	2021-05	Asia	India	Indian Council of Medical Research-National Institute of Virology, Microbial Containment Complex	Indian Council of Medical Research-National Institute of Virology, Microbial Containment Complex	Pragya Yadav et al
EPI_ISL_3473674	India/KA-ICMR-MCL_4248_5865/2021	2021-05	Asia	India	Indian Council of Medical Research-National Institute of Virology, Microbial Containment Complex	Indian Council of Medical Research-National Institute of Virology, Microbial Containment Complex	Pragya Yadav et al
EPI_ISL_3473672	India/KA-ICMR-MCL_4252_5868/2021	2021-05	Asia	India	Indian Council of Medical Research-National Institute of Virology, Microbial Containment Complex	Indian Council of Medical Research-National Institute of Virology, Microbial Containment Complex	Pragya Yadav et al
EPI_ISL_3473669	India/KA-ICMR-MCL_4255_5871/2021	2021-05	Asia	India	Indian Council of Medical Research-National Institute of Virology, Microbial Containment Complex	Indian Council of Medical Research-National Institute of Virology, Microbial Containment Complex	Pragya Yadav et al
EPI_ISL_3473668	India/KA-ICMR-MCL_4256_5872/2021	2021-05	Asia	India	Indian Council of Medical Research-National Institute of Virology, Microbial Containment Complex	Indian Council of Medical Research-National Institute of Virology, Microbial Containment Complex	Pragya Yadav et al
EPI_ISL_3473667	India/KA-ICMR-MCL_4258_5874/2021	2021-05	Asia	India	Indian Council of Medical Research-National Institute of Virology, Microbial Containment Complex	Indian Council of Medical Research-National Institute of Virology, Microbial Containment Complex	Pragya Yadav et al
EPI_ISL_3473666	India/KA-ICMR-MCL_4260_5875/2021	2021-05	Asia	India	Indian Council of Medical Research-National Institute of Virology, Microbial Containment Complex	Indian Council of Medical Research-National Institute of Virology, Microbial Containment Complex	Pragya Yadav et al
EPI_ISL_3473665	India/KA-ICMR-MCL_4262_5877/2021	2021-05	Asia	India	Indian Council of Medical Research-National Institute of Virology, Microbial Containment Complex	Indian Council of Medical Research-National Institute of Virology, Microbial Containment Complex	Pragya Yadav et al
EPI_ISL_3473662	India/KA-ICMR-MCL_4270_5882/2021	2021-05	Asia	India	Indian Council of Medical Research-National Institute of Virology, Microbial Containment Complex	Indian Council of Medical Research-National Institute of Virology, Microbial Containment Complex	Pragya Yadav et al
EPI_ISL_3473659	India/KA-ICMR-MCL_4279_5888/2021	2021-05	Asia	India	Indian Council of Medical Research-National Institute of Virology, Microbial Containment Complex	Indian Council of Medical Research-National Institute of Virology, Microbial Containment Complex	Pragya Yadav et al
EPI_ISL_3473442	India/KA-ICMR-MCL_4289_5895/2021	2021-05	Asia	India	Indian Council of Medical Research-National Institute of Virology, Microbial Containment Complex	Indian Council of Medical Research-National Institute of Virology, Microbial Containment Complex	Pragya Yadav et al
EPI_ISL_3473657	India/KA-ICMR-MCL_4293_5899/2021	2021-05	Asia	India	Indian Council of Medical Research-National Institute of Virology, Microbial Containment Complex	Indian Council of Medical Research-National Institute of Virology, Microbial Containment Complex	Pragya Yadav et al
EPI_ISL_3119474	India/KA-ICMR-MCL_4295_4590/2021	2021	Asia	India	Indian Council of Medical Research-National Institute of Virology, Microbial Containment Complex	Indian Council of Medical Research-National Institute of Virology, Microbial Containment Complex	Pragya D Yadav et al
EPI_ISL_3432219	India/KA-ICMR-MCL_4297_4549/2021	2021	Asia	India	Indian Council of Medical Research-National Institute of Virology, Microbial Containment Complex	Indian Council of Medical Research-National Institute of Virology, Microbial Containment Complex	Pragya D Yadav et al
EPI_ISL_3432229	India/KA-ICMR-MCL_4300_4512/2021	2021	Asia	India	Indian Council of Medical Research-National Institute of Virology, Microbial Containment Complex	Indian Council of Medical Research-National Institute of Virology, Microbial Containment Complex	Pragya D Yadav et al
EPI_ISL_3432284	India/KA-ICMR-MCL_4302_4916/2021	2021	Asia	India	Indian Council of Medical Research-National Institute of Virology, Microbial Containment Complex	Indian Council of Medical Research-National Institute of Virology, Microbial Containment Complex	Pragya D Yadav et al
EPI_ISL_3119475	India/KA-ICMR-MCL_4304_4575/2021	2021	Asia	India	Indian Council of Medical Research-National Institute of Virology, Microbial Containment Complex	Indian Council of Medical Research-National Institute of Virology, Microbial Containment Complex	Pragya D Yadav et al
EPI_ISL_3119476	India/KA-ICMR-MCL_4305_4462/2021	2021	Asia	India	Indian Council of Medical Research-National Institute of Virology, Microbial Containment Complex	Indian Council of Medical Research-National Institute of Virology, Microbial Containment Complex	Pragya D Yadav et al
EPI_ISL_3432220	India/KA-ICMR-MCL_4306_4550/2021	2021	Asia	India	Indian Council of Medical Research-National Institute of Virology, Microbial Containment Complex	Indian Council of Medical Research-National Institute of Virology, Microbial Containment Complex	Pragya D Yadav et al
EPI_ISL_3119477	India/KA-ICMR-MCL_4310_4917/2021	2021	Asia	India	Indian Council of Medical Research-National Institute of Virology, Microbial Containment Complex	Indian Council of Medical Research-National Institute of Virology, Microbial Containment Complex	Pragya D Yadav et al
EPI_ISL_3432221	India/KA-ICMR-MCL_4312_4583/2021	2021	Asia	India	Indian Council of Medical Research-National Institute of Virology, Microbial Containment Complex	Indian Council of Medical Research-National Institute of Virology, Microbial Containment Complex	Pragya D Yadav et al
EPI_ISL_3432231	India/KA-ICMR-MCL_4319_4606/2021	2021	Asia	India	Indian Council of Medical Research-National Institute of Virology, Microbial Containment Complex	Indian Council of Medical Research-National Institute of Virology, Microbial Containment Complex	Pragya D Yadav et al
EPI_ISL_3119478	India/KA-ICMR-MCL_4320_4591/2021	2021	Asia	India	Indian Council of Medical Research-National Institute of Virology, Microbial Containment Complex	Indian Council of Medical Research-National Institute of Virology, Microbial Containment Complex	Pragya D Yadav et al
EPI_ISL_3119479	India/KA-ICMR-MCL_4321_4478/2021	2021	Asia	India	Indian Council of Medical Research-National Institute of Virology, Microbial Containment Complex	Indian Council of Medical Research-National Institute of Virology, Microbial Containment Complex	Pragya D Yadav et al
EPI_ISL_3432232	India/KA-ICMR-MCL_4322_4543/2021	2021	Asia	India	Indian Council of Medical Research-National Institute of Virology, Microbial Containment Complex	Indian Council of Medical Research-National Institute of Virology, Microbial Containment Complex	Pragya D Yadav et al
EPI_ISL_3455665	India/KA-ICMR-MCL_4325_4910/2021	2021	Asia	India	Indian Council of Medical Research-National Institute of Virology, Microbial Containment Complex	Indian Council of Medical Research-National Institute of Virology, Microbial Containment Complex	Pragya D Yadav et al
EPI_ISL_3455666	India/KA-ICMR-MCL_4326_4919/2021	2021	Asia	India	Indian Council of Medical Research-National Institute of Virology, Microbial Containment Complex	Indian Council of Medical Research-National Institute of Virology, Microbial Containment Complex	Pragya D Yadav et al
EPI_ISL_3432222	India/KA-ICMR-MCL_4328_4599/2021	2021	Asia	India	Indian Council of Medical Research-National Institute of Virology, Microbial Containment Complex	Indian Council of Medical Research-National Institute of Virology, Microbial Containment Complex	Pragya D Yadav et al
EPI_ISL_3432273	India/KA-ICMR-MCL_4334_4920/2021	2021	Asia	India	Indian Council of Medical Research-National Institute of Virology, Microbial Containment Complex	Indian Council of Medical Research-National Institute of Virology, Microbial Containment Complex	Pragya D Yadav et al
EPI_ISL_3119481	India/KA-ICMR-MCL_4336_4607/2021	2021	Asia	India	Indian Council of Medical Research-National Institute of Virology, Microbial Containment Complex	Indian Council of Medical Research-National Institute of Virology, Microbial Containment Complex	Pragya D Yadav et al
EPI_ISL_3119482	India/KA-ICMR-MCL_4337_4494/2021	2021	Asia	India	Indian Council of Medical Research-National Institute of Virology, Microbial Containment Complex	Indian Council of Medical Research-National Institute of Virology, Microbial Containment Complex	Pragya D Yadav et al
EPI_ISL_3119483	India/KA-ICMR-MCL_4338_4479/2021	2021	Asia	India	Indian Council of Medical Research-National Institute of Virology, Microbial Containment Complex	Indian Council of Medical Research-National Institute of Virology, Microbial Containment Complex	Pragya D Yadav et al
EPI_ISL_3707857	India/KA-ICMR-MCL_4341_4911/2021	2021	Asia	India	Indian Council of Medical Research-National Institute of Virology, Microbial Containment Complex	Indian Council of Medical Research-National Institute of Virology, Microbial Containment Complex	Pragya D Yadav et al
EPI_ISL_3119484	India/KA-ICMR-MCL_4346_4487/2021	2021	Asia	India	Indian Council of Medical Research-National Institute of Virology, Microbial Containment Complex	Indian Council of Medical Research-National Institute of Virology, Microbial Containment Complex	Pragya D Yadav et al
EPI_ISL_3432264	India/KA-ICMR-MCL_4349_4912/2021	2021	Asia	India	Indian Council of Medical Research-National Institute of Virology, Microbial Containment Complex	Indian Council of Medical Research-National Institute of Virology, Microbial Containment Complex	Pragya D Yadav et al
EPI_ISL_3119486	India/KA-ICMR-MCL_4352_4623/2021	2021	Asia	India	Indian Council of Medical Research-National Institute of Virology, Microbial Containment Complex	Indian Council of Medical Research-National Institute of Virology, Microbial Containment Complex	Pragya D Yadav et al
EPI_ISL_3432234	India/KA-ICMR-MCL_4355_4480/2021	2021	Asia	India	Indian Council of Medical Research-National Institute of Virology, Microbial Containment Complex	Indian Council of Medical Research-National Institute of Virology, Microbial Containment Complex	Pragya D Yadav et al
EPI_ISL_3432274	India/KA-ICMR-MCL_4356_4904/2021	2021	Asia	India	Indian Council of Medical Research-National Institute of Virology, Microbial Containment Complex	Indian Council of Medical Research-National Institute of Virology, Microbial Containment Complex	Pragya D Yadav et al
EPI_ISL_3432211	India/KA-ICMR-MCL_4363_4488/2021	2021	Asia	India	Indian Council of Medical Research-National Institute of Virology, Microbial Containment Complex	Indian Council of Medical Research-National Institute of Virology, Microbial Containment Complex	Pragya D Yadav et al
EPI_ISL_3432236	India/KA-ICMR-MCL_4370_4511/2021	2021	Asia	India	Indian Council of Medical Research-National Institute of Virology, Microbial Containment Complex	Indian Council of Medical Research-National Institute of Virology, Microbial Containment Complex	Pragya D Yadav et al
EPI_ISL_3432275	India/KA-ICMR-MCL_4374_4925/2021	2021	Asia	India	Indian Council of Medical Research-National Institute of Virology, Microbial Containment Complex	Indian Council of Medical Research-National Institute of Virology, Microbial Containment Complex	Pragya D Yadav et al
EPI_ISL_3432237	India/KA-ICMR-MCL_4375_4630/2021	2021	Asia	India	Indian Council of Medical Research-National Institute of Virology, Microbial Containment Complex	Indian Council of Medical Research-National Institute of Virology, Microbial Containment Complex	Pragya D Yadav et al
EPI_ISL_3707858	India/KA-ICMR-MCL_4376_4533/2021	2021	Asia	India	Indian Council of Medical Research-National Institute of Virology, Microbial Containment Complex	Indian Council of Medical Research-National Institute of Virology, Microbial Containment Complex	Pragya D Yadav et al
EPI_ISL_3119487	India/KA-ICMR-MCL_4381_4914/2021	2021	Asia	India	Indian Council of Medical Research-National Institute of Virology, Microbial Containment Complex	Indian Council of Medical Research-National Institute of Virology, Microbial Containment Complex	Pragya D Yadav et al
EPI_ISL_3432224	India/KA-ICMR-MCL_4384_4541/2021	2021	Asia	India	Indian Council of Medical Research-National Institute of Virology, Microbial Containment Complex	Indian Council of Medical Research-National Institute of Virology, Microbial Containment Complex	Pragya D Yadav et al
EPI_ISL_3432225	India/KA-ICMR-MCL_4385_4534/2021	2021	Asia	India	Indian Council of Medical Research-National Institute of Virology, Microbial Containment Complex	Indian Council of Medical Research-National Institute of Virology, Microbial Containment Complex	Pragya D Yadav et al
EPI_ISL_3432238	India/KA-ICMR-MCL_4386_4519/2021	2021	Asia	India	Indian Council of Medical Research-National Institute of Virology, Microbial Containment Complex	Indian Council of Medical Research-National Institute of Virology, Microbial Containment Complex	Pragya D Yadav et al
EPI_ISL_3432226	India/KA-ICMR-MCL_4391_4602/2021	2021	Asia	India	Indian Council of Medical Research-National Institute of Virology, Microbial Containment Complex	Indian Council of Medical Research-National Institute of Virology, Microbial Containment Complex	Pragya D Yadav et al
EPI_ISL_3432239	India/KA-ICMR-MCL_4394_4626/2021	2021	Asia	India	Indian Council of Medical Research-National Institute of Virology, Microbial Containment Complex	Indian Council of Medical Research-National Institute of Virology, Microbial Containment Complex	Pragya D Yadav et al
EPI_ISL_3119489	India/KA-ICMR-MCL_4396_4642/2021	2021	Asia	India	Indian Council of Medical Research-National Institute of Virology, Microbial Containment Complex	Indian Council of Medical Research-National Institute of Virology, Microbial Containment Complex	Pragya D Yadav et al
EPI_ISL_3119490	India/KA-ICMR-MCL_4397_4555/2021	2021	Asia	India	Indian Council of Medical Research-National Institute of Virology, Microbial Containment Complex	Indian Council of Medical Research-National Institute of Virology, Microbial Containment Complex	Pragya D Yadav et al
EPI_ISL_3432241	India/KA-ICMR-MCL_4403_4595/2021	2021	Asia	India	Indian Council of Medical Research-National Institute of Virology, Microbial Containment Complex	Indian Council of Medical Research-National Institute of Virology, Microbial Containment Complex	Pragya D Yadav et al
EPI_ISL_3432242	India/KA-ICMR-MCL_4404_4603/2021	2021	Asia	India	Indian Council of Medical Research-National Institute of Virology, Microbial Containment Complex	Indian Council of Medical Research-National Institute of Virology, Microbial Containment Complex	Pragya D Yadav et al
EPI_ISL_3432243	India/KA-ICMR-MCL_4405_4611/2021	2021	Asia	India	Indian Council of Medical Research-National Institute of Virology, Microbial Containment Complex	Indian Council of Medical Research-National Institute of Virology, Microbial Containment Complex	Pragya D Yadav et al
EPI_ISL_3119492	India/KA-ICMR-MCL_4406_4619/2021	2021	Asia	India	Indian Council of Medical Research-National Institute of Virology, Microbial Containment Complex	Indian Council of Medical Research-National Institute of Virology, Microbial Containment Complex	Pragya D Yadav et al
EPI_ISL_3119493	India/KA-ICMR-MCL_4407_4627/2021	2021	Asia	India	Indian Council of Medical Research-National Institute of Virology, Microbial Containment Complex	Indian Council of Medical Research-National Institute of Virology, Microbial Containment Complex	Pragya D Yadav et al
EPI_ISL_3432244	India/KA-ICMR-MCL_4408_4635/2021	2021	Asia	India	Indian Council of Medical Research-National Institute of Virology, Microbial Containment Complex	Indian Council of Medical Research-National Institute of Virology, Microbial Containment Complex	Pragya D Yadav et al
EPI_ISL_3432245	India/KA-ICMR-MCL_4410_4556/2021	2021	Asia	India	Indian Council of Medical Research-National Institute of Virology, Microbial Containment Complex	Indian Council of Medical Research-National Institute of Virology, Microbial Containment Complex	Pragya D Yadav et al
EPI_ISL_3119494	India/KA-ICMR-MCL_4411_4564/2021	2021	Asia	India	Indian Council of Medical Research-National Institute of Virology, Microbial Containment Complex	Indian Council of Medical Research-National Institute of Virology, Microbial Containment Complex	Pragya D Yadav et al
EPI_ISL_3432246	India/KA-ICMR-MCL_4414_4588/2021	2021	Asia	India	Indian Council of Medical Research-National Institute of Virology, Microbial Containment Complex	Indian Council of Medical Research-National Institute of Virology, Microbial Containment Complex	Pragya D Yadav et al
EPI_ISL_3432248	India/KA-ICMR-MCL_4417_4604/2021	2021	Asia	India	Indian Council of Medical Research-National Institute of Virology, Microbial Containment Complex	Indian Council of Medical Research-National Institute of Virology, Microbial Containment Complex	Pragya D Yadav et al
EPI_ISL_3119496	India/KA-ICMR-MCL_4425_4557/2021	2021	Asia	India	Indian Council of Medical Research-National Institute of Virology, Microbial Containment Complex	Indian Council of Medical Research-National Institute of Virology, Microbial Containment Complex	Pragya D Yadav et al
EPI_ISL_3119497	India/KA-ICMR-MCL_4426_4565/2021	2021	Asia	India	Indian Council of Medical Research-National Institute of Virology, Microbial Containment Complex	Indian Council of Medical Research-National Institute of Virology, Microbial Containment Complex	Pragya D Yadav et al
EPI_ISL_3432227	India/KA-ICMR-MCL_4428_4581/2021	2021	Asia	India	Indian Council of Medical Research-National Institute of Virology, Microbial Containment Complex	Indian Council of Medical Research-National Institute of Virology, Microbial Containment Complex	Pragya D Yadav et al
EPI_ISL_3119498	India/KA-ICMR-MCL_4429_4589/2021	2021	Asia	India	Indian Council of Medical Research-National Institute of Virology, Microbial Containment Complex	Indian Council of Medical Research-National Institute of Virology, Microbial Containment Complex	Pragya D Yadav et al
EPI_ISL_3432249	India/KA-ICMR-MCL_4430_4597/2021	2021	Asia	India	Indian Council of Medical Research-National Institute of Virology, Microbial Containment Complex	Indian Council of Medical Research-National Institute of Virology, Microbial Containment Complex	Pragya D Yadav et al
EPI_ISL_3432228	India/KA-ICMR-MCL_4439_4558/2021	2021	Asia	India	Indian Council of Medical Research-National Institute of Virology, Microbial Containment Complex	Indian Council of Medical Research-National Institute of Virology, Microbial Containment Complex	Pragya D Yadav et al
EPI_ISL_3432213	India/KA-ICMR-MCL_4444_5186/2021	2021	Asia	India	Indian Council of Medical Research-National Institute of Virology, Microbial Containment Complex	Indian Council of Medical Research-National Institute of Virology, Microbial Containment Complex	Pragya D Yadav et al
EPI_ISL_3432214	India/KA-ICMR-MCL_4445_5187/2021	2021	Asia	India	Indian Council of Medical Research-National Institute of Virology, Microbial Containment Complex	Indian Council of Medical Research-National Institute of Virology, Microbial Containment Complex	Pragya D Yadav et al
EPI_ISL_3665651	India/KA-ICMR-MCL_5503_5280/2021	2021-05	Asia	India	Indian Council of Medical Research-National Institute of Virology, Microbial Containment Complex	Indian Council of Medical Research-National Institute of Virology, Microbial Containment Complex	Pragya D Yadav et al
EPI_ISL_3665615	India/KA-ICMR-MCL_5505_5282/2021	2021-05	Asia	India	Indian Council of Medical Research-National Institute of Virology, Microbial Containment Complex	Indian Council of Medical Research-National Institute of Virology, Microbial Containment Complex	Pragya D Yadav et al
EPI_ISL_3665616	India/KA-ICMR-MCL_5507_5284/2021	2021-05	Asia	India	Indian Council of Medical Research-National Institute of Virology, Microbial Containment Complex	Indian Council of Medical Research-National Institute of Virology, Microbial Containment Complex	Pragya D Yadav et al
EPI_ISL_3119632	India/KA-ICMR-MCL_5517_5290/2021	2021-04	Asia	India	Indian Council of Medical Research-National Institute of Virology, Microbial Containment Complex	Indian Council of Medical Research-National Institute of Virology, Microbial Containment Complex	Pragya D Yadav et al
EPI_ISL_3665652	India/KA-ICMR-MCL_5522_5293/2021	2021-04	Asia	India	Indian Council of Medical Research-National Institute of Virology, Microbial Containment Complex	Indian Council of Medical Research-National Institute of Virology, Microbial Containment Complex	Pragya D Yadav et al
EPI_ISL_3119633	India/KA-ICMR-MCL_5527_5297/2021	2021-04	Asia	India	Indian Council of Medical Research-National Institute of Virology, Microbial Containment Complex	Indian Council of Medical Research-National Institute of Virology, Microbial Containment Complex	Pragya D Yadav et al
EPI_ISL_3119634	India/KA-ICMR-MCL_5528_5298/2021	2021-04	Asia	India	Indian Council of Medical Research-National Institute of Virology, Microbial Containment Complex	Indian Council of Medical Research-National Institute of Virology, Microbial Containment Complex	Pragya D Yadav et al
EPI_ISL_3119635	India/KA-ICMR-MCL_5530_5299/2021	2021-04	Asia	India	Indian Council of Medical Research-National Institute of Virology, Microbial Containment Complex	Indian Council of Medical Research-National Institute of Virology, Microbial Containment Complex	Pragya D Yadav et al
EPI_ISL_3119636	India/KA-ICMR-MCL_5531_5300/2021	2021-04	Asia	India	Indian Council of Medical Research-National Institute of Virology, Microbial Containment Complex	Indian Council of Medical Research-National Institute of Virology, Microbial Containment Complex	Pragya D Yadav et al
EPI_ISL_3473495	India/KA-ICMR-MCL_5833_5749/2021	2021	Asia	India	Indian Council of Medical Research-National Institute of Virology, Microbial Containment Complex	Indian Council of Medical Research-National Institute of Virology, Microbial Containment Complex	Pragya Yadav et al
EPI_ISL_3473585	India/KA-ICMR-MCL_5834_5757/2021	2021	Asia	India	Indian Council of Medical Research-National Institute of Virology, Microbial Containment Complex	Indian Council of Medical Research-National Institute of Virology, Microbial Containment Complex	Pragya Yadav et al
EPI_ISL_3473584	India/KA-ICMR-MCL_5835_5836/2021	2021	Asia	India	Indian Council of Medical Research-National Institute of Virology, Microbial Containment Complex	Indian Council of Medical Research-National Institute of Virology, Microbial Containment Complex	Pragya Yadav et al
EPI_ISL_3473583	India/KA-ICMR-MCL_5836_5837/2021	2021	Asia	India	Indian Council of Medical Research-National Institute of Virology, Microbial Containment Complex	Indian Council of Medical Research-National Institute of Virology, Microbial Containment Complex	Pragya Yadav et al
EPI_ISL_3473582	India/KA-ICMR-MCL_5837_5838/2021	2021	Asia	India	Indian Council of Medical Research-National Institute of Virology, Microbial Containment Complex	Indian Council of Medical Research-National Institute of Virology, Microbial Containment Complex	Pragya Yadav et al
EPI_ISL_3473581	India/KA-ICMR-MCL_5838_5839/2021	2021	Asia	India	Indian Council of Medical Research-National Institute of Virology, Microbial Containment Complex	Indian Council of Medical Research-National Institute of Virology, Microbial Containment Complex	Pragya Yadav et al
EPI_ISL_3473580	India/KA-ICMR-MCL_5839_5840/2021	2021	Asia	India	Indian Council of Medical Research-National Institute of Virology, Microbial Containment Complex	Indian Council of Medical Research-National Institute of Virology, Microbial Containment Complex	Pragya Yadav et al
EPI_ISL_3473579	India/KA-ICMR-MCL_5840_5841/2021	2021	Asia	India	Indian Council of Medical Research-National Institute of Virology, Microbial Containment Complex	Indian Council of Medical Research-National Institute of Virology, Microbial Containment Complex	Pragya Yadav et al
EPI_ISL_3473534	India/KA-ICMR-MCL_6413_6087/2021	2021-05	Asia	India	Indian Council of Medical Research-National Institute of Virology, Microbial Containment Complex	Indian Council of Medical Research-National Institute of Virology, Microbial Containment Complex	Pragya Yadav et al
EPI_ISL_3473533	India/KA-ICMR-MCL_6414_6088/2021	2021-05	Asia	India	Indian Council of Medical Research-National Institute of Virology, Microbial Containment Complex	Indian Council of Medical Research-National Institute of Virology, Microbial Containment Complex	Pragya Yadav et al
EPI_ISL_3473532	India/KA-ICMR-MCL_6415_6089/2021	2021-05	Asia	India	Indian Council of Medical Research-National Institute of Virology, Microbial Containment Complex	Indian Council of Medical Research-National Institute of Virology, Microbial Containment Complex	Pragya Yadav et al
EPI_ISL_3473557	India/KA-ICMR-MCL_6420_6063/2021	2021-05	Asia	India	Indian Council of Medical Research-National Institute of Virology, Microbial Containment Complex	Indian Council of Medical Research-National Institute of Virology, Microbial Containment Complex	Pragya Yadav et al
EPI_ISL_3473554	India/KA-ICMR-MCL_6427_6067/2021	2021-05	Asia	India	Indian Council of Medical Research-National Institute of Virology, Microbial Containment Complex	Indian Council of Medical Research-National Institute of Virology, Microbial Containment Complex	Pragya Yadav et al
EPI_ISL_3473553	India/KA-ICMR-MCL_6428_6066/2021	2021-05	Asia	India	Indian Council of Medical Research-National Institute of Virology, Microbial Containment Complex	Indian Council of Medical Research-National Institute of Virology, Microbial Containment Complex	Pragya Yadav et al
EPI_ISL_3473552	India/KA-ICMR-MCL_6429_6065/2021	2021-05	Asia	India	Indian Council of Medical Research-National Institute of Virology, Microbial Containment Complex	Indian Council of Medical Research-National Institute of Virology, Microbial Containment Complex	Pragya Yadav et al
EPI_ISL_3473547	India/KA-ICMR-MCL_6436_6070/2021	2021-05	Asia	India	Indian Council of Medical Research-National Institute of Virology, Microbial Containment Complex	Indian Council of Medical Research-National Institute of Virology, Microbial Containment Complex	Pragya Yadav et al
EPI_ISL_3473546	India/KA-ICMR-MCL_6437_6061/2021	2021-05	Asia	India	Indian Council of Medical Research-National Institute of Virology, Microbial Containment Complex	Indian Council of Medical Research-National Institute of Virology, Microbial Containment Complex	Pragya Yadav et al
EPI_ISL_3473545	India/KA-ICMR-MCL_6438_6060/2021	2021-05	Asia	India	Indian Council of Medical Research-National Institute of Virology, Microbial Containment Complex	Indian Council of Medical Research-National Institute of Virology, Microbial Containment Complex	Pragya Yadav et al
EPI_ISL_3473525	India/KA-ICMR-MCL_6441_6098/2021	2021-05-30	Asia	India	Indian Council of Medical Research-National Institute of Virology, Microbial Containment Complex	Indian Council of Medical Research-National Institute of Virology, Microbial Containment Complex	Pragya Yadav et al
EPI_ISL_3473526	India/KA-ICMR-MCL_6442_6097/2021	2021-05	Asia	India	Indian Council of Medical Research-National Institute of Virology, Microbial Containment Complex	Indian Council of Medical Research-National Institute of Virology, Microbial Containment Complex	Pragya Yadav et al
EPI_ISL_3473527	India/KA-ICMR-MCL_6443_6096/2021	2021-05	Asia	India	Indian Council of Medical Research-National Institute of Virology, Microbial Containment Complex	Indian Council of Medical Research-National Institute of Virology, Microbial Containment Complex	Pragya Yadav et al
EPI_ISL_3473528	India/KA-ICMR-MCL_6444_6095/2021	2021-05	Asia	India	Indian Council of Medical Research-National Institute of Virology, Microbial Containment Complex	Indian Council of Medical Research-National Institute of Virology, Microbial Containment Complex	Pragya Yadav et al
EPI_ISL_3473542	India/KA-ICMR-MCL_6450_6076/2021	2021-05	Asia	India	Indian Council of Medical Research-National Institute of Virology, Microbial Containment Complex	Indian Council of Medical Research-National Institute of Virology, Microbial Containment Complex	Pragya Yadav et al
EPI_ISL_3473448	India/KA-ICMR-MCL_6452_6084/2021	2021-05	Asia	India	Indian Council of Medical Research-National Institute of Virology, Microbial Containment Complex	Indian Council of Medical Research-National Institute of Virology, Microbial Containment Complex	Pragya Yadav et al
EPI_ISL_3473537	India/KA-ICMR-MCL_6453_6083/2021	2021-05	Asia	India	Indian Council of Medical Research-National Institute of Virology, Microbial Containment Complex	Indian Council of Medical Research-National Institute of Virology, Microbial Containment Complex	Pragya Yadav et al
EPI_ISL_3473538	India/KA-ICMR-MCL_6454_6082/2021	2021-05	Asia	India	Indian Council of Medical Research-National Institute of Virology, Microbial Containment Complex	Indian Council of Medical Research-National Institute of Virology, Microbial Containment Complex	Pragya Yadav et al
EPI_ISL_3473540	India/KA-ICMR-MCL_6458_6078/2021	2021-05	Asia	India	Indian Council of Medical Research-National Institute of Virology, Microbial Containment Complex	Indian Council of Medical Research-National Institute of Virology, Microbial Containment Complex	Pragya Yadav et al
EPI_ISL_3473521	India/KA-ICMR-MCL_7090_6545/2020	2020-05	Asia	India	Indian Council of Medical Research-National Institute of Virology, Microbial Containment Complex	Indian Council of Medical Research-National Institute of Virology, Microbial Containment Complex	Pragya Yadav et al
EPI_ISL_3473825	India/KA-ICMR-MCL_7091_6546/2020	2020-05	Asia	India	Indian Council of Medical Research-National Institute of Virology, Microbial Containment Complex	Indian Council of Medical Research-National Institute of Virology, Microbial Containment Complex	Pragya Yadav et al
EPI_ISL_3473824	India/KA-ICMR-MCL_7092_6547/2020	2020-05	Asia	India	Indian Council of Medical Research-National Institute of Virology, Microbial Containment Complex	Indian Council of Medical Research-National Institute of Virology, Microbial Containment Complex	Pragya Yadav et al
EPI_ISL_3473823	India/KA-ICMR-MCL_7093_6548/2020	2020-06	Asia	India	Indian Council of Medical Research-National Institute of Virology, Microbial Containment Complex	Indian Council of Medical Research-National Institute of Virology, Microbial Containment Complex	Pragya Yadav et al
EPI_ISL_3473520	India/KA-ICMR-MCL_7094_6549/2020	2020-06	Asia	India	Indian Council of Medical Research-National Institute of Virology, Microbial Containment Complex	Indian Council of Medical Research-National Institute of Virology, Microbial Containment Complex	Pragya Yadav et al
EPI_ISL_3473822	India/KA-ICMR-MCL_7095_6550/2020	2020-06	Asia	India	Indian Council of Medical Research-National Institute of Virology, Microbial Containment Complex	Indian Council of Medical Research-National Institute of Virology, Microbial Containment Complex	Pragya Yadav et al
EPI_ISL_3473821	India/KA-ICMR-MCL_7096_6551/2020	2020-06	Asia	India	Indian Council of Medical Research-National Institute of Virology, Microbial Containment Complex	Indian Council of Medical Research-National Institute of Virology, Microbial Containment Complex	Pragya Yadav et al
EPI_ISL_3473820	India/KA-ICMR-MCL_7097_6552/2020	2020-06	Asia	India	Indian Council of Medical Research-National Institute of Virology, Microbial Containment Complex	Indian Council of Medical Research-National Institute of Virology, Microbial Containment Complex	Pragya Yadav et al
EPI_ISL_3473453	India/KA-ICMR-MCL_7098_6553/2020	2020-07	Asia	India	Indian Council of Medical Research-National Institute of Virology, Microbial Containment Complex	Indian Council of Medical Research-National Institute of Virology, Microbial Containment Complex	Pragya Yadav et al
EPI_ISL_3473819	India/KA-ICMR-MCL_7099_6554/2020	2020-07	Asia	India	Indian Council of Medical Research-National Institute of Virology, Microbial Containment Complex	Indian Council of Medical Research-National Institute of Virology, Microbial Containment Complex	Pragya Yadav et al
EPI_ISL_3473818	India/KA-ICMR-MCL_7101_6555/2020	2020-07	Asia	India	Indian Council of Medical Research-National Institute of Virology, Microbial Containment Complex	Indian Council of Medical Research-National Institute of Virology, Microbial Containment Complex	Pragya Yadav et al
EPI_ISL_3473817	India/KA-ICMR-MCL_7102_6556/2020	2020-07	Asia	India	Indian Council of Medical Research-National Institute of Virology, Microbial Containment Complex	Indian Council of Medical Research-National Institute of Virology, Microbial Containment Complex	Pragya Yadav et al
EPI_ISL_3473816	India/KA-ICMR-MCL_7103_6557/2020	2020-08	Asia	India	Indian Council of Medical Research-National Institute of Virology, Microbial Containment Complex	Indian Council of Medical Research-National Institute of Virology, Microbial Containment Complex	Pragya Yadav et al
EPI_ISL_3473815	India/KA-ICMR-MCL_7104_6558/2020	2020-08	Asia	India	Indian Council of Medical Research-National Institute of Virology, Microbial Containment Complex	Indian Council of Medical Research-National Institute of Virology, Microbial Containment Complex	Pragya Yadav et al
EPI_ISL_3473814	India/KA-ICMR-MCL_7105_6559/2020	2020-08	Asia	India	Indian Council of Medical Research-National Institute of Virology, Microbial Containment Complex	Indian Council of Medical Research-National Institute of Virology, Microbial Containment Complex	Pragya Yadav et al
EPI_ISL_3473813	India/KA-ICMR-MCL_7106_6560/2020	2020-08	Asia	India	Indian Council of Medical Research-National Institute of Virology, Microbial Containment Complex	Indian Council of Medical Research-National Institute of Virology, Microbial Containment Complex	Pragya Yadav et al
EPI_ISL_3473812	India/KA-ICMR-MCL_7107_6561/2020	2020-08	Asia	India	Indian Council of Medical Research-National Institute of Virology, Microbial Containment Complex	Indian Council of Medical Research-National Institute of Virology, Microbial Containment Complex	Pragya Yadav et al
EPI_ISL_3473811	India/KA-ICMR-MCL_7108_6562/2020	2020-09	Asia	India	Indian Council of Medical Research-National Institute of Virology, Microbial Containment Complex	Indian Council of Medical Research-National Institute of Virology, Microbial Containment Complex	Pragya Yadav et al
EPI_ISL_3473810	India/KA-ICMR-MCL_7109_6563/2020	2020-09	Asia	India	Indian Council of Medical Research-National Institute of Virology, Microbial Containment Complex	Indian Council of Medical Research-National Institute of Virology, Microbial Containment Complex	Pragya Yadav et al
EPI_ISL_3473809	India/KA-ICMR-MCL_7110_6564/2020	2020-09	Asia	India	Indian Council of Medical Research-National Institute of Virology, Microbial Containment Complex	Indian Council of Medical Research-National Institute of Virology, Microbial Containment Complex	Pragya Yadav et al
EPI_ISL_3473808	India/KA-ICMR-MCL_7111_6565/2020	2020-09	Asia	India	Indian Council of Medical Research-National Institute of Virology, Microbial Containment Complex	Indian Council of Medical Research-National Institute of Virology, Microbial Containment Complex	Pragya Yadav et al
EPI_ISL_3473807	India/KA-ICMR-MCL_7112_6566/2020	2020-09	Asia	India	Indian Council of Medical Research-National Institute of Virology, Microbial Containment Complex	Indian Council of Medical Research-National Institute of Virology, Microbial Containment Complex	Pragya Yadav et al
EPI_ISL_3473806	India/KA-ICMR-MCL_7113_6567/2020	2020-11	Asia	India	Indian Council of Medical Research-National Institute of Virology, Microbial Containment Complex	Indian Council of Medical Research-National Institute of Virology, Microbial Containment Complex	Pragya Yadav et al
EPI_ISL_3473452	India/KA-ICMR-MCL_7115_6568/2020	2020-12	Asia	India	Indian Council of Medical Research-National Institute of Virology, Microbial Containment Complex	Indian Council of Medical Research-National Institute of Virology, Microbial Containment Complex	Pragya Yadav et al
EPI_ISL_3473451	India/KA-ICMR-MCL_7117_6569/2021	2021-01	Asia	India	Indian Council of Medical Research-National Institute of Virology, Microbial Containment Complex	Indian Council of Medical Research-National Institute of Virology, Microbial Containment Complex	Pragya Yadav et al
EPI_ISL_3473450	India/KA-ICMR-MCL_7118_6570/2021	2021	Asia	India	Indian Council of Medical Research-National Institute of Virology, Microbial Containment Complex	Indian Council of Medical Research-National Institute of Virology, Microbial Containment Complex	Pragya Yadav et al
EPI_ISL_3473425	India/KA-ICMR-MCL_7119_6571/2021	2021-01	Asia	India	Indian Council of Medical Research-National Institute of Virology, Microbial Containment Complex	Indian Council of Medical Research-National Institute of Virology, Microbial Containment Complex	Pragya Yadav et al
EPI_ISL_3473449	India/KA-ICMR-MCL_7120_6572/2021	2021-01	Asia	India	Indian Council of Medical Research-National Institute of Virology, Microbial Containment Complex	Indian Council of Medical Research-National Institute of Virology, Microbial Containment Complex	Pragya Yadav et al
EPI_ISL_3473519	India/KA-ICMR-MCL_7123_6573/2021	2021-03	Asia	India	Indian Council of Medical Research-National Institute of Virology, Microbial Containment Complex	Indian Council of Medical Research-National Institute of Virology, Microbial Containment Complex	Pragya Yadav et al
EPI_ISL_3473518	India/KA-ICMR-MCL_7127_6575/2021	2021-03-31	Asia	India	Indian Council of Medical Research-National Institute of Virology, Microbial Containment Complex	Indian Council of Medical Research-National Institute of Virology, Microbial Containment Complex	Pragya Yadav et al
EPI_ISL_477205	India/KA-InStem-NCBS-0002/2020	2020-05-26	Asia	India	Institute for Stem Cell Science and Regenerative Medicine	National Centre for Biological Sciences	Farhan Ali et al
EPI_ISL_477207	India/KA-InStem-NCBS-0004/2020	2020-05-29	Asia	India	Institute for Stem Cell Science and Regenerative Medicine	National Centre for Biological Sciences	Farhan Ali et al
EPI_ISL_477208	India/KA-InStem-NCBS-0005/2020	2020-06-01	Asia	India	Institute for Stem Cell Science and Regenerative Medicine	National Centre for Biological Sciences	Farhan Ali et al
EPI_ISL_477210	India/KA-InStem-NCBS-0007/2020	2020-06-02	Asia	India	Institute for Stem Cell Science and Regenerative Medicine	National Centre for Biological Sciences	Farhan Ali et al
EPI_ISL_477211	India/KA-InStem-NCBS-0008/2020	2020-06-02	Asia	India	Institute for Stem Cell Science and Regenerative Medicine	National Centre for Biological Sciences	Farhan Ali et al
EPI_ISL_477233	India/KA-InStem-NCBS-0032/2020	2020-06-16	Asia	India	Institute for Stem Cell Science and Regenerative Medicine	National Centre for Biological Sciences	Farhan Ali et al
EPI_ISL_477237	India/KA-InStem-NCBS-0036/2020	2020-06-16	Asia	India	Institute for Stem Cell Science and Regenerative Medicine	National Centre for Biological Sciences	Farhan Ali et al
EPI_ISL_477238	India/KA-InStem-NCBS-0037/2020	2020-06-16	Asia	India	Institute for Stem Cell Science and Regenerative Medicine	National Centre for Biological Sciences	Farhan Ali et al
EPI_ISL_477239	India/KA-InStem-NCBS-0038/2020	2020-06-17	Asia	India	Institute for Stem Cell Science and Regenerative Medicine	National Centre for Biological Sciences	Farhan Ali et al
EPI_ISL_477241	India/KA-InStem-NCBS-0040/2020	2020-06-17	Asia	India	Institute for Stem Cell Science and Regenerative Medicine	National Centre for Biological Sciences	Farhan Ali et al
EPI_ISL_477242	India/KA-InStem-NCBS-0041/2020	2020-06-17	Asia	India	Institute for Stem Cell Science and Regenerative Medicine	National Centre for Biological Sciences	Farhan Ali et al
EPI_ISL_477243	India/KA-InStem-NCBS-0042/2020	2020-06-16	Asia	India	Institute for Stem Cell Science and Regenerative Medicine	National Centre for Biological Sciences	Farhan Ali et al
EPI_ISL_477246	India/KA-InStem-NCBS-0046/2020	2020-05-02	Asia	India	Institute for Stem Cell Science and Regenerative Medicine	National Centre for Biological Sciences	Farhan Ali et al
EPI_ISL_477249	India/KA-InStem-NCBS-0049/2020	2020-05-07	Asia	India	Institute for Stem Cell Science and Regenerative Medicine	National Centre for Biological Sciences	Farhan Ali et al
EPI_ISL_477250	India/KA-InStem-NCBS-0050/2020	2020-05-07	Asia	India	Institute for Stem Cell Science and Regenerative Medicine	National Centre for Biological Sciences	Farhan Ali et al
EPI_ISL_477254	India/KA-InStem-NCBS-0054/2020	2020	Asia	India	Institute for Stem Cell Science and Regenerative Medicine	National Centre for Biological Sciences	Farhan Ali et al
EPI_ISL_477255	India/KA-InStem-NCBS-0055/2020	2020-05-16	Asia	India	Institute for Stem Cell Science and Regenerative Medicine	National Centre for Biological Sciences	Farhan Ali et al
EPI_ISL_477256	India/KA-InStem-NCBS-0056/2020	2020-05-16	Asia	India	Institute for Stem Cell Science and Regenerative Medicine	National Centre for Biological Sciences	Farhan Ali et al
EPI_ISL_477258	India/KA-InStem-NCBS-0058/2020	2020-05-16	Asia	India	Institute for Stem Cell Science and Regenerative Medicine	National Centre for Biological Sciences	Farhan Ali et al
EPI_ISL_477261	India/KA-InStem-NCBS-0061/2020	2020-05-18	Asia	India	Institute for Stem Cell Science and Regenerative Medicine	National Centre for Biological Sciences	Farhan Ali et al
EPI_ISL_486666	India/KA-InStem-NCBS-0085/2020	2020	Asia	India	Institute for Stem Cell Science and Regenerative Medicine	National Centre for Biological Sciences	Farhan Ali et al
EPI_ISL_486835	India/KA-InStem-NCBS-0086/2020	2020	Asia	India	Institute for Stem Cell Science and Regenerative Medicine	National Centre for Biological Sciences	Farhan Ali et al
EPI_ISL_486836	India/KA-InStem-NCBS-0087/2020	2020	Asia	India	Institute for Stem Cell Science and Regenerative Medicine	National Centre for Biological Sciences	Farhan Ali et al
EPI_ISL_486837	India/KA-InStem-NCBS-0088/2020	2020	Asia	India	Institute for Stem Cell Science and Regenerative Medicine	National Centre for Biological Sciences	Farhan Ali et al
EPI_ISL_486838	India/KA-InStem-NCBS-0089/2020	2020	Asia	India	Institute for Stem Cell Science and Regenerative Medicine	National Centre for Biological Sciences	Farhan Ali et al
EPI_ISL_486839	India/KA-InStem-NCBS-0090/2020	2020	Asia	India	Institute for Stem Cell Science and Regenerative Medicine	National Centre for Biological Sciences	Farhan Ali et al
EPI_ISL_486667	India/KA-InStem-NCBS-0091/2020	2020	Asia	India	Institute for Stem Cell Science and Regenerative Medicine	National Centre for Biological Sciences	Farhan Ali et al
EPI_ISL_486840	India/KA-InStem-NCBS-0092/2020	2020	Asia	India	Institute for Stem Cell Science and Regenerative Medicine	National Centre for Biological Sciences	Farhan Ali et al
EPI_ISL_486668	India/KA-InStem-NCBS-0093/2020	2020	Asia	India	Institute for Stem Cell Science and Regenerative Medicine	National Centre for Biological Sciences	Farhan Ali et al
EPI_ISL_486669	India/KA-InStem-NCBS-0094/2020	2020	Asia	India	Institute for Stem Cell Science and Regenerative Medicine	National Centre for Biological Sciences	Farhan Ali et al
EPI_ISL_486670	India/KA-InStem-NCBS-0095/2020	2020	Asia	India	Institute for Stem Cell Science and Regenerative Medicine	National Centre for Biological Sciences	Farhan Ali et al
EPI_ISL_486671	India/KA-InStem-NCBS-0096/2020	2020	Asia	India	Institute for Stem Cell Science and Regenerative Medicine	National Centre for Biological Sciences	Farhan Ali et al
EPI_ISL_486841	India/KA-InStem-NCBS-0097/2020	2020	Asia	India	Institute for Stem Cell Science and Regenerative Medicine	National Centre for Biological Sciences	Farhan Ali et al
EPI_ISL_486672	India/KA-InStem-NCBS-0098/2020	2020	Asia	India	Institute for Stem Cell Science and Regenerative Medicine	National Centre for Biological Sciences	Farhan Ali et al
EPI_ISL_4629590	India/KA-MSCH-21JN0074/2021	2021-06-21	Asia	India	Molecular Solutions Care Health	Molecular Solutions Care Health; MedGenome Labs Ltd	Meenakshi Iyer et al
EPI_ISL_4629593	India/KA-MSCH-21JN0486/2021	2021-06-21	Asia	India	Molecular Solutions Care Health	Molecular Solutions Care Health; MedGenome Labs Ltd	Meenakshi Iyer et al
EPI_ISL_4629592	India/KA-MSCH-21JN0927/2021	2021-06-21	Asia	India	Molecular Solutions Care Health	Molecular Solutions Care Health; MedGenome Labs Ltd	Meenakshi Iyer et al
EPI_ISL_4629591	India/KA-MSCH-22JN0358/2021	2021-06-22	Asia	India	Molecular Solutions Care Health	Molecular Solutions Care Health; MedGenome Labs Ltd	Meenakshi Iyer et al
EPI_ISL_4629594	India/KA-MSCH-26JN0059/2021	2021-06-26	Asia	India	Molecular Solutions Care Health	Molecular Solutions Care Health; MedGenome Labs Ltd	Meenakshi Iyer et al
EPI_ISL_4629599	India/KA-MSCH-26JN0849/2021	2021-06-29	Asia	India	Molecular Solutions Care Health	Molecular Solutions Care Health; MedGenome Labs Ltd	Meenakshi Iyer et al
EPI_ISL_4629595	India/KA-MSCH-26JN1042/2021	2021-06-26	Asia	India	Molecular Solutions Care Health	Molecular Solutions Care Health; MedGenome Labs Ltd	Meenakshi Iyer et al
EPI_ISL_4629596	India/KA-MSCH-28JN1395/2021	2021-06-28	Asia	India	Molecular Solutions Care Health	Molecular Solutions Care Health; MedGenome Labs Ltd	Meenakshi Iyer et al
EPI_ISL_4629597	India/KA-MSCH-28JN3366/2021	2021-06-28	Asia	India	Molecular Solutions Care Health	Molecular Solutions Care Health; MedGenome Labs Ltd	Meenakshi Iyer et al
EPI_ISL_4629598	India/KA-MSCH-29JN0476/2021	2021-06-29	Asia	India	Molecular Solutions Care Health	Molecular Solutions Care Health; MedGenome Labs Ltd	Meenakshi Iyer et al
EPI_ISL_4629601	India/KA-MSCH-30JN2485/2021	2021-06-30	Asia	India	Molecular Solutions Care Health	Molecular Solutions Care Health; MedGenome Labs Ltd	Meenakshi Iyer et al
EPI_ISL_4629602	India/KA-MSCH-30JN3188/2021	2021-06-30	Asia	India	Molecular Solutions Care Health	Molecular Solutions Care Health; MedGenome Labs Ltd	Meenakshi Iyer et al
EPI_ISL_4629600	India/KA-MSCH-30JNAPTS1/2021	2021-06-30	Asia	India	Molecular Solutions Care Health	Molecular Solutions Care Health; MedGenome Labs Ltd	Meenakshi Iyer et al
EPI_ISL_1415339	India/KA-NCCS-VOC-403/2021	2021-01-19	Asia	India	National Centre For Cell Science	National Centre For Cell Science – INSACOG	Dhiraj Paul et al
EPI_ISL_1415360	India/KA-NCCS-VOC-405/2021	2021-01-19	Asia	India	National Centre For Cell Science	National Centre For Cell Science – INSACOG	Dhiraj Paul et al
EPI_ISL_436447	India/KA-NCDC-4055/2020	2020-04-10	Asia	India	National Centre for Disease control (NCDC)	NCDC/CSIR-IGIB	Pramod Kumar# et al
EPI_ISL_995186	India/KA-NIMH-SEQ-100/2020	2020-12-31	Asia	India	KARWAR INSTITUTE OF MEDICAL SCIENCES	Department of Neurovirology, National Institute of Mental Health and Neurosciences (NIMHANS)	Chitra Pattabiraman et al
EPI_ISL_2728248	India/KA-NIMH-SEQ-1179/2021	2021-06-02	Asia	India	BBMP Urban	INSACOG-KA, NIMHANS	Chitra Pattabiraman et al
EPI_ISL_995701	India/KA-NIMH-SEQ-119/2021	2021-01-11	Asia	India	JAYANAGAR GENERAL HOSPITAL	Department of Neurovirology, National Institute of Mental Health and Neurosciences (NIMHANS)	Chitra Pattabiraman et al
EPI_ISL_2728262	India/KA-NIMH-SEQ-1194/2021	2021-06-04	Asia	India	BBMP Urban	INSACOG-KA, NIMHANS	Chitra Pattabiraman et al
EPI_ISL_2728263	India/KA-NIMH-SEQ-1195/2021	2021-06-04	Asia	India	BBMP Urban	INSACOG-KA, NIMHANS	Chitra Pattabiraman et al
EPI_ISL_2728264	India/KA-NIMH-SEQ-1196/2021	2021-06-04	Asia	India	BBMP Urban	INSACOG-KA, NIMHANS	Chitra Pattabiraman et al
EPI_ISL_2728297	India/KA-NIMH-SEQ-1241/2021	2021-04-09	Asia	India	BBMP Urban	INSACOG-KA, NIMHANS	Chitra Pattabiraman et al
EPI_ISL_2728302	India/KA-NIMH-SEQ-1247/2021	2021-04-10	Asia	India	BBMP Urban	INSACOG-KA, NIMHANS	Chitra Pattabiraman et al
EPI_ISL_2728305	India/KA-NIMH-SEQ-1250/2021	2021-04-10	Asia	India	BBMP Urban	INSACOG-KA, NIMHANS	Chitra Pattabiraman et al
EPI_ISL_2728328	India/KA-NIMH-SEQ-1278/2021	2021-05-26	Asia	India	DSU HASSAN	INSACOG-KA, NIMHANS	Chitra Pattabiraman et al
EPI_ISL_995711	India/KA-NIMH-SEQ-128/2021	2021-01-18	Asia	India	BANGALORE MEDICAL COLLEGE AND RESEARCH INSTITUTE	Department of Neurovirology, National Institute of Mental Health and Neurosciences (NIMHANS)	Chitra Pattabiraman et al
EPI_ISL_2728330	India/KA-NIMH-SEQ-1280/2021	2021-06-01	Asia	India	DSU KALABURAGI	INSACOG-KA, NIMHANS	Chitra Pattabiraman et al
EPI_ISL_2728332	India/KA-NIMH-SEQ-1282/2021	2021-06-02	Asia	India	DSU KALABURAGI	INSACOG-KA, NIMHANS	Chitra Pattabiraman et al
EPI_ISL_2728335	India/KA-NIMH-SEQ-1285/2021	2021-06-03	Asia	India	DSU KALABURAGI	INSACOG-KA, NIMHANS	Chitra Pattabiraman et al
EPI_ISL_2728337	India/KA-NIMH-SEQ-1287/2021	2021-06-14	Asia	India	DSU KALABURAGI	INSACOG-KA, NIMHANS	Chitra Pattabiraman et al
EPI_ISL_2728342	India/KA-NIMH-SEQ-1293/2021	2021-06-16	Asia	India	BBMP Urban	INSACOG-KA, NIMHANS	Chitra Pattabiraman et al
EPI_ISL_2728362	India/KA-NIMH-SEQ-1318/2021	2021-04-26	Asia	India	DSU VIJAYAPURA	INSACOG-KA, NIMHANS	Chitra Pattabiraman et al
EPI_ISL_995715	India/KA-NIMH-SEQ-132/2020	2020-12-13	Asia	India	BBMP Urban PHC	Department of Neurovirology, National Institute of Mental Health and Neurosciences (NIMHANS)	Chitra Pattabiraman et al
EPI_ISL_2728372	India/KA-NIMH-SEQ-1335/2021	2021-05-05	Asia	India	DSU VIJAYAPURA	INSACOG-KA, NIMHANS	Chitra Pattabiraman et al
EPI_ISL_995719	India/KA-NIMH-SEQ-137/2020	2020-11-24	Asia	India	BBMP Urban PHC	Department of Neurovirology, National Institute of Mental Health and Neurosciences (NIMHANS)	Chitra Pattabiraman et al
EPI_ISL_2728403	India/KA-NIMH-SEQ-1375/2021	2021-05-02	Asia	India	DSU VIJAYAPURA	INSACOG-KA, NIMHANS	Chitra Pattabiraman et al
EPI_ISL_2728408	India/KA-NIMH-SEQ-1380/2021	2021-04-23	Asia	India	DSU VIJAYAPURA	INSACOG-KA, NIMHANS	Chitra Pattabiraman et al
EPI_ISL_2728412	India/KA-NIMH-SEQ-1385/2021	2021-04-29	Asia	India	DSU VIJAYAPURA	INSACOG-KA, NIMHANS	Chitra Pattabiraman et al
EPI_ISL_2728414	India/KA-NIMH-SEQ-1387/2021	2021-04-23	Asia	India	DSU VIJAYAPURA	INSACOG-KA, NIMHANS	Chitra Pattabiraman et al
EPI_ISL_2728437	India/KA-NIMH-SEQ-1414/2021	2021-06-12	Asia	India	BBMP Urban	INSACOG-KA, NIMHANS	Chitra Pattabiraman et al
EPI_ISL_2728440	India/KA-NIMH-SEQ-1418/2021	2021-03-29	Asia	India	BBMP Urban	INSACOG-KA, NIMHANS	Chitra Pattabiraman et al
EPI_ISL_995723	India/KA-NIMH-SEQ-142/2021	2021-01-08	Asia	India	RAILWAY HOSPITAL	Department of Neurovirology, National Institute of Mental Health and Neurosciences (NIMHANS)	Chitra Pattabiraman et al
EPI_ISL_2728441	India/KA-NIMH-SEQ-1420/2021	2021-03-30	Asia	India	RAILWAY HOSPITAL	INSACOG-KA, NIMHANS	Chitra Pattabiraman et al
EPI_ISL_2728442	India/KA-NIMH-SEQ-1421/2021	2021-03-30	Asia	India	RAILWAY HOSPITAL	INSACOG-KA, NIMHANS	Chitra Pattabiraman et al
EPI_ISL_2728452	India/KA-NIMH-SEQ-1434/2021	2021-03-30	Asia	India	BBMP Urban	INSACOG-KA, NIMHANS	Chitra Pattabiraman et al
EPI_ISL_995725	India/KA-NIMH-SEQ-144/2021	2021-01-09	Asia	India	BBMP Urban PHC	Department of Neurovirology, National Institute of Mental Health and Neurosciences (NIMHANS)	Chitra Pattabiraman et al
EPI_ISL_2728457	India/KA-NIMH-SEQ-1440/2021	2021-04-02	Asia	India	RAILWAY HOSPITAL	INSACOG-KA, NIMHANS	Chitra Pattabiraman et al
EPI_ISL_2728464	India/KA-NIMH-SEQ-1450/2021	2021-04-01	Asia	India	BBMP Urban	INSACOG-KA, NIMHANS	Chitra Pattabiraman et al
EPI_ISL_2728465	India/KA-NIMH-SEQ-1451/2021	2021-04-01	Asia	India	BBMP Urban	INSACOG-KA, NIMHANS	Chitra Pattabiraman et al
EPI_ISL_2728467	India/KA-NIMH-SEQ-1453/2021	2021-04-01	Asia	India	BBMP Urban	INSACOG-KA, NIMHANS	Chitra Pattabiraman et al
EPI_ISL_2728468	India/KA-NIMH-SEQ-1454/2021	2021-04-01	Asia	India	BBMP Urban	INSACOG-KA, NIMHANS	Chitra Pattabiraman et al
EPI_ISL_2728470	India/KA-NIMH-SEQ-1456/2021	2021-04-01	Asia	India	BBMP Urban	INSACOG-KA, NIMHANS	Chitra Pattabiraman et al
EPI_ISL_2728482	India/KA-NIMH-SEQ-1471/2021	2021-04-16	Asia	India	RAILWAY HOSPITAL	INSACOG-KA, NIMHANS	Chitra Pattabiraman et al
EPI_ISL_2728497	India/KA-NIMH-SEQ-1487/2021	2021-04-20	Asia	India	RAILWAY HOSPITAL	INSACOG-KA, NIMHANS	Chitra Pattabiraman et al
EPI_ISL_2728506	India/KA-NIMH-SEQ-1496/2021	2021-04-21	Asia	India	NIMHANS	INSACOG-KA, NIMHANS	Chitra Pattabiraman et al
EPI_ISL_2728522	India/KA-NIMH-SEQ-1519/2021	2021-04-14	Asia	India	NIMHANS	INSACOG-KA, NIMHANS	Chitra Pattabiraman et al
EPI_ISL_995736	India/KA-NIMH-SEQ-155/2021	2021-01-17	Asia	India	BBMP Urban PHC	Department of Neurovirology, National Institute of Mental Health and Neurosciences (NIMHANS)	Chitra Pattabiraman et al
EPI_ISL_995743	India/KA-NIMH-SEQ-162/2021	2021-01-20	Asia	India	Jayanagar General Hospital	Department of Neurovirology, National Institute of Mental Health and Neurosciences (NIMHANS)	Chitra Pattabiraman et al
EPI_ISL_2842203	India/KA-NIMH-SEQ-1631/2021	2021-04-07	Asia	India	BBMP Urban	INSACOG-KA, NIMHANS	Chitra Pattabiraman et al
EPI_ISL_2842208	India/KA-NIMH-SEQ-1642/2021	2021-04-08	Asia	India	NIMHANS	INSACOG-KA, NIMHANS	Chitra Pattabiraman et al
EPI_ISL_2842221	India/KA-NIMH-SEQ-1667/2021	2021-04-07	Asia	India	KEMPEGOWDA INTERNATIONAL AIRPORT	INSACOG-KA, NIMHANS	Chitra Pattabiraman et al
EPI_ISL_2842223	India/KA-NIMH-SEQ-1669/2021	2021-04-08	Asia	India	BBMP Urban	INSACOG-KA, NIMHANS	Chitra Pattabiraman et al
EPI_ISL_2842231	India/KA-NIMH-SEQ-1678/2021	2021-04-08	Asia	India	BBMP Urban	INSACOG-KA, NIMHANS	Chitra Pattabiraman et al
EPI_ISL_995750	India/KA-NIMH-SEQ-168/2021	2021-01-20	Asia	India	BBMP Urban PHC	Department of Neurovirology, National Institute of Mental Health and Neurosciences (NIMHANS)	Chitra Pattabiraman et al
EPI_ISL_2842235	India/KA-NIMH-SEQ-1686/2021	2021-04-08	Asia	India	BBMP Urban	INSACOG-KA, NIMHANS	Chitra Pattabiraman et al
EPI_ISL_2842253	India/KA-NIMH-SEQ-1714/2021	2021-04-09	Asia	India	RAILWAY HOSPITAL	INSACOG-KA, NIMHANS	Chitra Pattabiraman et al
EPI_ISL_2842256	India/KA-NIMH-SEQ-1718/2021	2021-04-09	Asia	India	RAILWAY HOSPITAL	INSACOG-KA, NIMHANS	Chitra Pattabiraman et al
EPI_ISL_2842258	India/KA-NIMH-SEQ-1722/2021	2021-04-09	Asia	India	BBMP Urban	INSACOG-KA, NIMHANS	Chitra Pattabiraman et al
EPI_ISL_2842268	India/KA-NIMH-SEQ-1736/2021	2021-04-09	Asia	India	BBMP Urban	INSACOG-KA, NIMHANS	Chitra Pattabiraman et al
EPI_ISL_2842277	India/KA-NIMH-SEQ-1749/2021	2021-04-09	Asia	India	BBMP Urban	INSACOG-KA, NIMHANS	Chitra Pattabiraman et al
EPI_ISL_995757	India/KA-NIMH-SEQ-175/2021	2021-01-21	Asia	India	BBMP Urban PHC	Department of Neurovirology, National Institute of Mental Health and Neurosciences (NIMHANS)	Chitra Pattabiraman et al
EPI_ISL_2842278	India/KA-NIMH-SEQ-1750/2021	2021-04-09	Asia	India	BBMP Urban	INSACOG-KA, NIMHANS	Chitra Pattabiraman et al
EPI_ISL_2842281	India/KA-NIMH-SEQ-1753/2021	2021-04-09	Asia	India	BBMP Urban	INSACOG-KA, NIMHANS	Chitra Pattabiraman et al
EPI_ISL_2842289	India/KA-NIMH-SEQ-1762/2021	2021-04-10	Asia	India	RAILWAY HOSPITAL	INSACOG-KA, NIMHANS	Chitra Pattabiraman et al
EPI_ISL_2842405	India/KA-NIMH-SEQ-1891/2021	2021-01-23	Asia	India	BBMP Urban	INSACOG-KA, NIMHANS	Chitra Pattabiraman et al
EPI_ISL_2842408	India/KA-NIMH-SEQ-1894/2021	2021-01-22	Asia	India	BBMP Urban	INSACOG-KA, NIMHANS	Chitra Pattabiraman et al
EPI_ISL_3232807	India/KA-NIMH-SEQ-2096/2021	2021-02-05	Asia	India	RAILWAY HOSPITAL	INSACOG-KA, NIMHANS	Chitra Pattabiraman et al
EPI_ISL_3232832	India/KA-NIMH-SEQ-2123/2021	2021-07-07	Asia	India	RAILWAY HOSPITAL	INSACOG-KA, NIMHANS	Chitra Pattabiraman et al
EPI_ISL_3232838	India/KA-NIMH-SEQ-2131/2021	2021-07-08	Asia	India	NIMHANS	INSACOG-KA, NIMHANS	Chitra Pattabiraman et al
EPI_ISL_1385826	India/KA-NIMH-SEQ-215/2021	2021-02-20	Asia	India	BBMP Urban PHC	INSACOG-KA, NIMHANS	Chitra Pattabiraman et al
EPI_ISL_1385828	India/KA-NIMH-SEQ-217/2021	2021-02-20	Asia	India	BBMP Urban PHC	INSACOG-KA, NIMHANS	Chitra Pattabiraman et al
EPI_ISL_825140	India/KA-NIMH-SEQ-23/2020	2020-12-24	Asia	India	Sanjay Gandhi Institute of Trauma & Orthopaedics	Department of Neurovirology, National Institute of Mental Health and Neurosciences (NIMHANS)	Chitra Pattabiraman et al
EPI_ISL_4129611	India/KA-NIMH-SEQ-2371/2021	2021-07-20	Asia	India	ASTERLABS	INSACOG-KA, NIMHANS	Anson Kunjumon George et al
EPI_ISL_4578385	India/KA-NIMH-SEQ-2373/2021	2021-07-27	Asia	India	NIMHANS	INSACOG-KA, NIMHANS	Anson Kunjumon George et al
EPI_ISL_4129678	India/KA-NIMH-SEQ-2388/2021	2021-07-05	Asia	India	Hassan Institute of Medical Sciences	INSACOG-KA, NIMHANS	Anson Kunjumon George et al
EPI_ISL_4129731	India/KA-NIMH-SEQ-2389/2021	2021-07-12	Asia	India	Hassan Institute of Medical Sciences	INSACOG-KA, NIMHANS	Anson Kunjumon George et al
EPI_ISL_4129858	India/KA-NIMH-SEQ-2395/2021	2021-07-05	Asia	India	Hassan Institute of Medical Sciences	INSACOG-KA, NIMHANS	Anson Kunjumon George et al
EPI_ISL_4129722	India/KA-NIMH-SEQ-2396/2021	2021-07-09	Asia	India	Hassan Institute of Medical Sciences	INSACOG-KA, NIMHANS	Anson Kunjumon George et al
EPI_ISL_4129726	India/KA-NIMH-SEQ-2397/2021	2021-07-09	Asia	India	Hassan Institute of Medical Sciences	INSACOG-KA, NIMHANS	Anson Kunjumon George et al
EPI_ISL_825141	India/KA-NIMH-SEQ-24/2020	2020-12-23	Asia	India	BBMP Urban PHC	Department of Neurovirology, National Institute of Mental Health and Neurosciences (NIMHANS)	Chitra Pattabiraman et al
EPI_ISL_4129700	India/KA-NIMH-SEQ-2400/2021	2021-07-07	Asia	India	Hassan Institute of Medical Sciences	INSACOG-KA, NIMHANS	Anson Kunjumon George et al
EPI_ISL_4129683	India/KA-NIMH-SEQ-2402/2021	2021-07-06	Asia	India	Hassan Institute of Medical Sciences	INSACOG-KA, NIMHANS	Anson Kunjumon George et al
EPI_ISL_4129661	India/KA-NIMH-SEQ-2404/2021	2021-07-03	Asia	India	Hassan Institute of Medical Sciences	INSACOG-KA, NIMHANS	Anson Kunjumon George et al
EPI_ISL_4129861	India/KA-NIMH-SEQ-2405/2021	2021-07-03	Asia	India	Hassan Institute of Medical Sciences	INSACOG-KA, NIMHANS	Anson Kunjumon George et al
EPI_ISL_4129664	India/KA-NIMH-SEQ-2408/2021	2021-07-04	Asia	India	Hassan Institute of Medical Sciences	INSACOG-KA, NIMHANS	Anson Kunjumon George et al
EPI_ISL_4129667	India/KA-NIMH-SEQ-2409/2021	2021-07-04	Asia	India	Hassan Institute of Medical Sciences	INSACOG-KA, NIMHANS	Anson Kunjumon George et al
EPI_ISL_4129669	India/KA-NIMH-SEQ-2410/2021	2021-07-04	Asia	India	Hassan Institute of Medical Sciences	INSACOG-KA, NIMHANS	Anson Kunjumon George et al
EPI_ISL_4129672	India/KA-NIMH-SEQ-2411/2021	2021-07-04	Asia	India	Hassan Institute of Medical Sciences	INSACOG-KA, NIMHANS	Anson Kunjumon George et al
EPI_ISL_4129680	India/KA-NIMH-SEQ-2413/2021	2021-07-05	Asia	India	Hassan Institute of Medical Sciences	INSACOG-KA, NIMHANS	Anson Kunjumon George et al
EPI_ISL_4129845	India/KA-NIMH-SEQ-2418/2021	2021-07-20	Asia	India	Hassan Institute of Medical Sciences	INSACOG-KA, NIMHANS	Anson Kunjumon George et al
EPI_ISL_4578428	India/KA-NIMH-SEQ-2424/2021	2021-07-19	Asia	India	Hassan Institute of Medical Sciences	INSACOG-KA, NIMHANS	Anson Kunjumon George et al
EPI_ISL_4578438	India/KA-NIMH-SEQ-2428/2021	2021-07-13	Asia	India	Hassan Institute of Medical Sciences	INSACOG-KA, NIMHANS	Anson Kunjumon George et al
EPI_ISL_4578396	India/KA-NIMH-SEQ-2504/2021	2021-08-01	Asia	India	NIMHANS	INSACOG-KA, NIMHANS	Anson Kunjumon George et al
EPI_ISL_4578389	India/KA-NIMH-SEQ-2529/2021	2021-08-04	Asia	India	NIMHANS	INSACOG-KA, NIMHANS	Anson Kunjumon George et al
EPI_ISL_4578424	India/KA-NIMH-SEQ-2616/2021	2021-07-29	Asia	India	Hassan Institute of Medical Sciences	INSACOG-KA, NIMHANS	Anson Kunjumon George et al
EPI_ISL_1595882	India/KA-NIMH-SEQ-264/2021	2021-03-05	Asia	India	WENLOCK HOSPITAL, MANGALORE	INSACOG-KA, NIMHANS	Chitra Pattabiraman et al
EPI_ISL_4578382	India/KA-NIMH-SEQ-2640/2021	2021-08-19	Asia	India	BBMP Urban	INSACOG-KA, NIMHANS	Anson Kunjumon George et al
EPI_ISL_4578365	India/KA-NIMH-SEQ-2730/2021	2021-08-29	Asia	India	bangalore Medical college and Research Institute	INSACOG-KA, NIMHANS	Anson Kunjumon George et al
EPI_ISL_4578379	India/KA-NIMH-SEQ-2732/2021	2021-08-29	Asia	India	bangalore Medical college and Research Institute	INSACOG-KA, NIMHANS	Anson Kunjumon George et al
EPI_ISL_4578366	India/KA-NIMH-SEQ-2734/2021	2021-08-29	Asia	India	bangalore Medical college and Research Institute	INSACOG-KA, NIMHANS	Anson Kunjumon George et al
EPI_ISL_4578367	India/KA-NIMH-SEQ-2735/2021	2021-08-29	Asia	India	bangalore Medical college and Research Institute	INSACOG-KA, NIMHANS	Anson Kunjumon George et al
EPI_ISL_4578398	India/KA-NIMH-SEQ-2744/2021	2021-08-26	Asia	India	NIMHANS	INSACOG-KA, NIMHANS	Anson Kunjumon George et al
EPI_ISL_4129796	India/KA-NIMH-SEQ-2747/2021	2021-08-27	Asia	India	NIMHANS	INSACOG-KA, NIMHANS	Anson Kunjumon George et al
EPI_ISL_4578390	India/KA-NIMH-SEQ-2749/2021	2021-08-29	Asia	India	NIMHANS	INSACOG-KA, NIMHANS	Anson Kunjumon George et al
EPI_ISL_4578361	India/KA-NIMH-SEQ-2753/2021	2021-08-20	Asia	India	AURIGA LABS	INSACOG-KA, NIMHANS	Anson Kunjumon George et al
EPI_ISL_4578419	India/KA-NIMH-SEQ-2758/2021	2021-08-16	Asia	India	Mysuru Medical College and Research Institute	INSACOG-KA, NIMHANS	Anson Kunjumon George et al
EPI_ISL_4578417	India/KA-NIMH-SEQ-2759/2021	2021-08-16	Asia	India	Mysuru Medical College and Research Institute	INSACOG-KA, NIMHANS	Anson Kunjumon George et al
EPI_ISL_4129760	India/KA-NIMH-SEQ-2773/2021	2021-08-16	Asia	India	Mysuru Medical College and Research Institute	INSACOG-KA, NIMHANS	Anson Kunjumon George et al
EPI_ISL_1595896	India/KA-NIMH-SEQ-280/2021	2021-03-19	Asia	India	KEMPEGOWDA INTERNATIONAL AIRPORT	INSACOG-KA, NIMHANS	Chitra Pattabiraman et al
EPI_ISL_1595899	India/KA-NIMH-SEQ-283/2021	2021-03-18	Asia	India	KEMPEGOWDA INTERNATIONAL AIRPORT	INSACOG-KA, NIMHANS	Chitra Pattabiraman et al
EPI_ISL_825146	India/KA-NIMH-SEQ-30/2020	2020-12-24	Asia	India	Kidwai Memorial Institute of Oncology	Department of Neurovirology, National Institute of Mental Health and Neurosciences (NIMHANS)	Chitra Pattabiraman et al
EPI_ISL_1595916	India/KA-NIMH-SEQ-301/2021	2021-03-06	Asia	India	BBMP Urban PHC	INSACOG-KA, NIMHANS	Chitra Pattabiraman et al
EPI_ISL_1818590	India/KA-NIMH-SEQ-314/2021	2021-03-23	Asia	India	National Institute of Mental Health and Neurosciences (NIMHANS)	INSACOG-KA, NIMHANS	Chitra Pattabiraman et al
EPI_ISL_825149	India/KA-NIMH-SEQ-33/2020	2020-12-25	Asia	India	National Institute of Virology Bangalore Unit (NIV BU)	Department of Neurovirology, National Institute of Mental Health and Neurosciences (NIMHANS)	Chitra Pattabiraman et al
EPI_ISL_825151	India/KA-NIMH-SEQ-36/2020	2020-12-25	Asia	India	Kidwai Memorial Institute of Oncology	Department of Neurovirology, National Institute of Mental Health and Neurosciences (NIMHANS)	Chitra Pattabiraman et al
EPI_ISL_845877	India/KA-NIMH-SEQ-45/2020	2020-12-30	Asia	India	National Institute of Mental Health and Neurosciences (NIMHANS)	Department of Neurovirology, National Institute of Mental Health and Neurosciences (NIMHANS)	Chitra Pattabiraman et al
EPI_ISL_845881	India/KA-NIMH-SEQ-49/2020	2020-12-31	Asia	India	Kidwai Memorial Institute of Oncology	Department of Neurovirology, National Institute of Mental Health and Neurosciences (NIMHANS)	Chitra Pattabiraman et al
EPI_ISL_845882	India/KA-NIMH-SEQ-50/2020	2020-12-29	Asia	India	VRDL, Mysore Medical College	Department of Neurovirology, National Institute of Mental Health and Neurosciences (NIMHANS)	Chitra Pattabiraman et al
EPI_ISL_845885	India/KA-NIMH-SEQ-53/2020	2020-12-30	Asia	India	Railway Hospital	Department of Neurovirology, National Institute of Mental Health and Neurosciences (NIMHANS)	Chitra Pattabiraman et al
EPI_ISL_845886	India/KA-NIMH-SEQ-54/2020	2020-12-30	Asia	India	Railway Hospital	Department of Neurovirology, National Institute of Mental Health and Neurosciences (NIMHANS)	Chitra Pattabiraman et al
EPI_ISL_860182	India/KA-NIMH-SEQ-60/2020	2020-12-30	Asia	India	Bangalore Medical College and Research Institute	Department of Neurovirology, National Institute of Mental Health and Neurosciences (NIMHANS)	Chitra Pattabiraman et al
EPI_ISL_860183	India/KA-NIMH-SEQ-62/2020	2020-12-31	Asia	India	Bangalore Medical College and Research Institute	Department of Neurovirology, National Institute of Mental Health and Neurosciences (NIMHANS)	Chitra Pattabiraman et al
EPI_ISL_860189	India/KA-NIMH-SEQ-69/2021	2021-01-02	Asia	India	BBMP Urban PHC	Department of Neurovirology, National Institute of Mental Health and Neurosciences (NIMHANS)	Chitra Pattabiraman et al
EPI_ISL_860190	India/KA-NIMH-SEQ-70/2021	2021-01-01	Asia	India	Railway Hospital	Department of Neurovirology, National Institute of Mental Health and Neurosciences (NIMHANS)	Chitra Pattabiraman et al
EPI_ISL_2450330	India/KA-NIMH-SEQ-819/2021	2021-04-14	Asia	India	RH HOSAHALLI	INSACOG-KA, NIMHANS	Chitra Pattabiraman et al
EPI_ISL_2450333	India/KA-NIMH-SEQ-822/2021	2021-04-14	Asia	India	JJR NAGAR UPHC	INSACOG-KA, NIMHANS	Chitra Pattabiraman et al
EPI_ISL_2450340	India/KA-NIMH-SEQ-829/2021	2021-04-19	Asia	India	RAILWAY	INSACOG-KA, NIMHANS	Chitra Pattabiraman et al
EPI_ISL_2450343	India/KA-NIMH-SEQ-833/2021	2021-04-29	Asia	India	DSU KOLAR	INSACOG-KA, NIMHANS	Chitra Pattabiraman et al
EPI_ISL_2450344	India/KA-NIMH-SEQ-834/2021	2021-04-29	Asia	India	DSU KOLAR	INSACOG-KA, NIMHANS	Chitra Pattabiraman et al
EPI_ISL_2450345	India/KA-NIMH-SEQ-835/2021	2021-04-29	Asia	India	DSU KOLAR	INSACOG-KA, NIMHANS	Chitra Pattabiraman et al
EPI_ISL_2450347	India/KA-NIMH-SEQ-837/2021	2021-04-29	Asia	India	DSU KOLAR	INSACOG-KA, NIMHANS	Chitra Pattabiraman et al
EPI_ISL_2450349	India/KA-NIMH-SEQ-839/2021	2021-04-30	Asia	India	THE KOLAR MOBILE TEAM	INSACOG-KA, NIMHANS	Chitra Pattabiraman et al
EPI_ISL_995174	India/KA-NIMH-SEQ-84/2020	2020-11-24	Asia	India	BBMP Urban PHC	Department of Neurovirology, National Institute of Mental Health and Neurosciences (NIMHANS)	Chitra Pattabiraman et al
EPI_ISL_2450350	India/KA-NIMH-SEQ-840/2021	2021-04-30	Asia	India	THE KOLAR MOBILE TEAM	INSACOG-KA, NIMHANS	Chitra Pattabiraman et al
EPI_ISL_2450353	India/KA-NIMH-SEQ-843/2021	2021-04-30	Asia	India	THE KOLAR MOBILE TEAM	INSACOG-KA, NIMHANS	Chitra Pattabiraman et al
EPI_ISL_2450355	India/KA-NIMH-SEQ-845/2021	2021-05-04	Asia	India	NIMHANS	INSACOG-KA, NIMHANS	Chitra Pattabiraman et al
EPI_ISL_2450359	India/KA-NIMH-SEQ-849/2021	2021-05-08	Asia	India	RAILWAY HOSPITAL	INSACOG-KA, NIMHANS	Chitra Pattabiraman et al
EPI_ISL_2450360	India/KA-NIMH-SEQ-850/2021	2021-05-08	Asia	India	RAILWAY HOSPITAL	INSACOG-KA, NIMHANS	Chitra Pattabiraman et al
EPI_ISL_2450361	India/KA-NIMH-SEQ-851/2021	2021-05-08	Asia	India	RAILWAY HOSPITAL	INSACOG-KA, NIMHANS	Chitra Pattabiraman et al
EPI_ISL_2450362	India/KA-NIMH-SEQ-852/2021	2021-05-08	Asia	India	RAILWAY HOSPITAL	INSACOG-KA, NIMHANS	Chitra Pattabiraman et al
EPI_ISL_2450363	India/KA-NIMH-SEQ-853/2021	2021-05-08	Asia	India	RAILWAY HOSPITAL	INSACOG-KA, NIMHANS	Chitra Pattabiraman et al
EPI_ISL_2450364	India/KA-NIMH-SEQ-854/2021	2021-05-08	Asia	India	RAILWAY HOSPITAL	INSACOG-KA, NIMHANS	Chitra Pattabiraman et al
EPI_ISL_995176	India/KA-NIMH-SEQ-86/2020	2020-11-26	Asia	India	BBMP Urban PHC	Department of Neurovirology, National Institute of Mental Health and Neurosciences (NIMHANS)	Chitra Pattabiraman et al
EPI_ISL_995178	India/KA-NIMH-SEQ-89/2020	2020-11-25	Asia	India	BBMP Urban PHC	Department of Neurovirology, National Institute of Mental Health and Neurosciences (NIMHANS)	Chitra Pattabiraman et al
EPI_ISL_2379351	India/KA-NIMH-SEQ-891/2021	2021-04-11	Asia	India	HOSA HALLI	INSACOG-KA, NIMHANS	Chitra Pattabiraman et al
EPI_ISL_995183	India/KA-NIMH-SEQ-96/2020	2020-12-20	Asia	India	BBMP Urban PHC	Department of Neurovirology, National Institute of Mental Health and Neurosciences (NIMHANS)	Chitra Pattabiraman et al
EPI_ISL_995185	India/KA-NIMH-SEQ-99/2020	2020-12-31	Asia	India	KARWAR INSTITUTE OF MEDICAL SCIENCES	Department of Neurovirology, National Institute of Mental Health and Neurosciences (NIMHANS)	Chitra Pattabiraman et al
EPI_ISL_1384871	India/KA-NIV-VOC-484/2021	2021-02-03	Asia	India	National Centre For Cell Science	National Centre For Cell Science – INSACOG	Dhiraj Paul et al
EPI_ISL_2724356	India/KA-SEQ-2258_S383_R1_001/2021	2021-06-12	Asia	India	Dr. Madhusudhan, MBBD, MD, ICMR VRDL	inStem NCBS – INSACOG	Uma Ramakrishnan Dasaradhi Palakodeti Aswin SaiNarain et al
EPI_ISL_2723984	India/KA-SEQ_2174_S361_R1_001/2021	2021-05-17	Asia	India	Dr. Madhusudhan, MBBD, MD, ICMR VRDL	inStem NCBS – INSACOG	Uma Ramakrishnan Dasaradhi Palakodeti Aswin SaiNarain et al
EPI_ISL_2723989	India/KA-SEQ_2183_S370_R1_001/2021	2021-05-24	Asia	India	Dr. Madhusudhan, MBBD, MD, ICMR VRDL	inStem NCBS – INSACOG	Uma Ramakrishnan Dasaradhi Palakodeti Aswin SaiNarain et al
EPI_ISL_1940020	India/KA-SEQ_450_S53_R1_001/2021	2021-03-04	Asia	India	GOVIMDRAJ NAGAR	inStem NCBS - INSACOG	Uma Ramakrishnan Dasaradhi Palakodeti Aswin SaiNarain et al
EPI_ISL_1940027	India/KA-SEQ_457_S60_R1_001/2021	2021-04-03	Asia	India	A D HALLI	inStem NCBS - INSACOG	Uma Ramakrishnan Dasaradhi Palakodeti Aswin SaiNarain et al
EPI_ISL_1940030	India/KA-SEQ_460_S63_R1_001/2021	2021-04-04	Asia	India	RAILWAY	inStem NCBS - INSACOG	Uma Ramakrishnan Dasaradhi Palakodeti Aswin SaiNarain et al
EPI_ISL_1940031	India/KA-SEQ_461_S64_R1_001/2021	2021-04-04	Asia	India	RAILWAY	inStem NCBS - INSACOG	Uma Ramakrishnan Dasaradhi Palakodeti Aswin SaiNarain et al
