## Supplemental Table 1 for "Cross-border transmissions of delta substrain AY.29 during Olympic and Paralympic Games": Supplemental Table 1.csv (part 233 of 515)

gisaid_epi_isl	strain	date	region	country	originating_lab	submitting_lab	authors
EPI_ISL_1940032	India/KA-SEQ_462_S65_R1_001/2021	2021-04-04	Asia	India	RAILWAY	inStem NCBS - INSACOG	Uma Ramakrishnan Dasaradhi Palakodeti Aswin SaiNarain et al
EPI_ISL_1940038	India/KA-SEQ_468_S72_R1_001/2021	2021-04-04	Asia	India	HOSAHALLI	inStem NCBS - INSACOG	Uma Ramakrishnan Dasaradhi Palakodeti Aswin SaiNarain et al
EPI_ISL_1940042	India/KA-SEQ_472_S76_R1_001/2021	2021-04-04	Asia	India	HOSAHALLI	inStem NCBS - INSACOG	Uma Ramakrishnan Dasaradhi Palakodeti Aswin SaiNarain et al
EPI_ISL_1940050	India/KA-SEQ_480_S84_R1_001/2021	2021-04-04	Asia	India	GOVINDRAJNAGAR	inStem NCBS - INSACOG	Uma Ramakrishnan Dasaradhi Palakodeti Aswin SaiNarain et al
EPI_ISL_1940053	India/KA-SEQ_483_S87_R1_001/2021	2021-04-05	Asia	India	NIMHANS	inStem NCBS - INSACOG	Uma Ramakrishnan Dasaradhi Palakodeti Aswin SaiNarain et al
EPI_ISL_2015619	India/KA-SEQ_638_S103_R1_001/2021	2021-04	Asia	India	GOVINDRAJNAGAR	inStem NCBS - INSACOG	Uma Ramakrishnan Dasaradhi Palakodeti Aswin SaiNarain et al
EPI_ISL_2015498	India/KA-SEQ_640_S105_R1_001/2021	2021-04	Asia	India	AGAR PHC	inStem NCBS - INSACOG	Uma Ramakrishnan Dasaradhi Palakodeti Aswin SaiNarain et al
EPI_ISL_2015620	India/KA-SEQ_641_S106_R1_001/2021	2021-04	Asia	India	RAILWAY	inStem NCBS - INSACOG	Uma Ramakrishnan Dasaradhi Palakodeti Aswin SaiNarain et al
EPI_ISL_2015621	India/KA-SEQ_650_S116_R1_001/2021	2021-04	Asia	India	NIMHANS	inStem NCBS - INSACOG	Uma Ramakrishnan Dasaradhi Palakodeti Aswin SaiNarain et al
EPI_ISL_2015622	India/KA-SEQ_651_S117_R1_001/2021	2021-04	Asia	India	RAILWAY	inStem NCBS - INSACOG	Uma Ramakrishnan Dasaradhi Palakodeti Aswin SaiNarain et al
EPI_ISL_2015623	India/KA-SEQ_652_S118_R1_001/2021	2021-04	Asia	India	RAILWAY	inStem NCBS - INSACOG	Uma Ramakrishnan Dasaradhi Palakodeti Aswin SaiNarain et al
EPI_ISL_2015624	India/KA-SEQ_653_S119_R1_001/2021	2021-04	Asia	India	RAILWAY	inStem NCBS - INSACOG	Uma Ramakrishnan Dasaradhi Palakodeti Aswin SaiNarain et al
EPI_ISL_2015625	India/KA-SEQ_660_S127_R1_001/2021	2021-04	Asia	India	RAILWAY	inStem NCBS - INSACOG	Uma Ramakrishnan Dasaradhi Palakodeti Aswin SaiNarain et al
EPI_ISL_2015626	India/KA-SEQ_662_S129_R1_001/2021	2021-04	Asia	India	RAILWAY	inStem NCBS - INSACOG	Uma Ramakrishnan Dasaradhi Palakodeti Aswin SaiNarain et al
EPI_ISL_2015627	India/KA-SEQ_664_S131_R1_001/2021	2021-04	Asia	India	Railway	inStem NCBS - INSACOG	Uma Ramakrishnan Dasaradhi Palakodeti Aswin SaiNarain et al
EPI_ISL_2015628	India/KA-SEQ_665_S133_R1_001/2021	2021-04	Asia	India	NIMHANS	inStem NCBS - INSACOG	Uma Ramakrishnan Dasaradhi Palakodeti Aswin SaiNarain et al
EPI_ISL_2015629	India/KA-SEQ_673_S141_R1_001/2021	2021-04	Asia	India	RAILWAY	inStem NCBS - INSACOG	Uma Ramakrishnan Dasaradhi Palakodeti Aswin SaiNarain et al
EPI_ISL_2015630	India/KA-SEQ_683_S152_R1_001/2021	2021-04	Asia	India	RAILWAY	inStem NCBS - INSACOG	Uma Ramakrishnan Dasaradhi Palakodeti Aswin SaiNarain et al
EPI_ISL_2015631	India/KA-SEQ_684_S153_R1_001/2021	2021-04	Asia	India	NIMHANS	inStem NCBS - INSACOG	Uma Ramakrishnan Dasaradhi Palakodeti Aswin SaiNarain et al
EPI_ISL_2015632	India/KA-SEQ_685_S154_R1_001/2021	2021-04	Asia	India	RAILWAY	inStem NCBS - INSACOG	Uma Ramakrishnan Dasaradhi Palakodeti Aswin SaiNarain et al
EPI_ISL_2015633	India/KA-SEQ_687_S157_R1_001/2021	2021-04	Asia	India	KEMPEGOWDA INTERNATIONAL AIRPORT	inStem NCBS - INSACOG	Uma Ramakrishnan Dasaradhi Palakodeti Aswin SaiNarain et al
EPI_ISL_2015634	India/KA-SEQ_688_S158_R1_001/2021	2021-04	Asia	India	HOSA HALLI	inStem NCBS - INSACOG	Uma Ramakrishnan Dasaradhi Palakodeti Aswin SaiNarain et al
EPI_ISL_2015635	India/KA-SEQ_693_S163_R1_001/2021	2021-04	Asia	India	RAILWAY	inStem NCBS - INSACOG	Uma Ramakrishnan Dasaradhi Palakodeti Aswin SaiNarain et al
EPI_ISL_2015636	India/KA-SEQ_695_S165_R1_001/2021	2021-05	Asia	India	NIMHANS	inStem NCBS - INSACOG	Uma Ramakrishnan Dasaradhi Palakodeti Aswin SaiNarain et al
EPI_ISL_2015637	India/KA-SEQ_696_S166_R1_001/2021	2021-05	Asia	India	NIMHANS	inStem NCBS - INSACOG	Uma Ramakrishnan Dasaradhi Palakodeti Aswin SaiNarain et al
EPI_ISL_2015638	India/KA-SEQ_697_S167_R1_001/2021	2021-04	Asia	India	RAILWAY	inStem NCBS - INSACOG	Uma Ramakrishnan Dasaradhi Palakodeti Aswin SaiNarain et al
EPI_ISL_2015499	India/KA-SEQ_698_S169_R1_001/2021	2021-04	Asia	India	HOSA HALLI	inStem NCBS - INSACOG	Uma Ramakrishnan Dasaradhi Palakodeti Aswin SaiNarain et al
EPI_ISL_2015639	India/KA-SEQ_703_S174_R1_001/2021	2021-04	Asia	India	GOVIDRAJNAGAR	inStem NCBS - INSACOG	Uma Ramakrishnan Dasaradhi Palakodeti Aswin SaiNarain et al
EPI_ISL_2015640	India/KA-SEQ_704_S175_R1_001/2021	2021-04	Asia	India	SANJAY GANDHI	inStem NCBS - INSACOG	Uma Ramakrishnan Dasaradhi Palakodeti Aswin SaiNarain et al
EPI_ISL_2015641	India/KA-SEQ_705_S176_R1_001/2021	2021-05	Asia	India	NIMHANS	inStem NCBS - INSACOG	Uma Ramakrishnan Dasaradhi Palakodeti Aswin SaiNarain et al
EPI_ISL_2015501	India/KA-SEQ_708_S179_R1_001/2021	2021-04	Asia	India	AGARA UPHC	inStem NCBS - INSACOG	Uma Ramakrishnan Dasaradhi Palakodeti Aswin SaiNarain et al
EPI_ISL_2015500	India/KA-SEQ_710_S182_R1_001/2021	2021-04	Asia	India	GOVINDRAJNAGAR	inStem NCBS - INSACOG	Uma Ramakrishnan Dasaradhi Palakodeti Aswin SaiNarain et al
EPI_ISL_2151246	India/KA-SEQ_722_S98_R1_001/2021	2021	Asia	India	SANJAY GANDHI INSTITUTE OF TRAUMA AND ORTHOPAEDICS	inStem NCBS - INSACOG	Uma Ramakrishnan Dasaradhi Palakodeti Aswin SaiNarain et al
EPI_ISL_2151247	India/KA-SEQ_723_S99_R1_001/2021	2021	Asia	India	NIMHANS	inStem NCBS - INSACOG	Uma Ramakrishnan Dasaradhi Palakodeti Aswin SaiNarain et al
EPI_ISL_2151250	India/KA-SEQ_727_S103_R1_001/2021	2021	Asia	India	NIMHANS	inStem NCBS - INSACOG	Uma Ramakrishnan Dasaradhi Palakodeti Aswin SaiNarain et al
EPI_ISL_2151251	India/KA-SEQ_728_S104_R1_001/2021	2021	Asia	India	RAILWAY HOSPITAL	inStem NCBS - INSACOG	Uma Ramakrishnan Dasaradhi Palakodeti Aswin SaiNarain et al
EPI_ISL_2151252	India/KA-SEQ_729_S105_R1_001/2021	2021	Asia	India	RAILWAY HOSPITAL	inStem NCBS - INSACOG	Uma Ramakrishnan Dasaradhi Palakodeti Aswin SaiNarain et al
EPI_ISL_2151253	India/KA-SEQ_730_S106_R1_001/2021	2021	Asia	India	NIMHANS	inStem NCBS - INSACOG	Uma Ramakrishnan Dasaradhi Palakodeti Aswin SaiNarain et al
EPI_ISL_2151255	India/KA-SEQ_733_S109_R1_001/2021	2021	Asia	India	NIMHANS	inStem NCBS - INSACOG	Uma Ramakrishnan Dasaradhi Palakodeti Aswin SaiNarain et al
EPI_ISL_2151256	India/KA-SEQ_734_S110_R1_001/2021	2021	Asia	India	NIMHANS	inStem NCBS - INSACOG	Uma Ramakrishnan Dasaradhi Palakodeti Aswin SaiNarain et al
EPI_ISL_2151258	India/KA-SEQ_736_S112_R1_001/2021	2021	Asia	India	SANJAY GANDHI INSTITUTE OF TRAUMA AND ORTHOPAEDICS	inStem NCBS - INSACOG	Uma Ramakrishnan Dasaradhi Palakodeti Aswin SaiNarain et al
EPI_ISL_2151259	India/KA-SEQ_737_S113_R1_001/2021	2021	Asia	India	RAILWAY HOSPITAL	inStem NCBS - INSACOG	Uma Ramakrishnan Dasaradhi Palakodeti Aswin SaiNarain et al
EPI_ISL_2151260	India/KA-SEQ_738_S114_R1_001/2021	2021	Asia	India	RAILWAY HOSPITAL	inStem NCBS - INSACOG	Uma Ramakrishnan Dasaradhi Palakodeti Aswin SaiNarain et al
EPI_ISL_2151261	India/KA-SEQ_739_S115_R1_001/2021	2021	Asia	India	RAILWAY HOSPITAL	inStem NCBS - INSACOG	Uma Ramakrishnan Dasaradhi Palakodeti Aswin SaiNarain et al
EPI_ISL_2151262	India/KA-SEQ_740_S116_R1_001/2021	2021	Asia	India	RAILWAY HOSPITAL	inStem NCBS - INSACOG	Uma Ramakrishnan Dasaradhi Palakodeti Aswin SaiNarain et al
EPI_ISL_2151263	India/KA-SEQ_741_S117_R1_001/2021	2021	Asia	India	RAILWAY HOSPITAL	inStem NCBS - INSACOG	Uma Ramakrishnan Dasaradhi Palakodeti Aswin SaiNarain et al
EPI_ISL_2151266	India/KA-SEQ_744_S120_R1_001/2021	2021	Asia	India	RH HOSAHALLI	inStem NCBS - INSACOG	Uma Ramakrishnan Dasaradhi Palakodeti Aswin SaiNarain et al
EPI_ISL_2151267	India/KA-SEQ_745_S121_R1_001/2021	2021	Asia	India	SRI JAYADEVA INSTITUTE OF CARDIOLOGY	inStem NCBS - INSACOG	Uma Ramakrishnan Dasaradhi Palakodeti Aswin SaiNarain et al
EPI_ISL_2151268	India/KA-SEQ_746_S122_R1_001/2021	2021	Asia	India	NIMHANS	inStem NCBS - INSACOG	Uma Ramakrishnan Dasaradhi Palakodeti Aswin SaiNarain et al
EPI_ISL_2151269	India/KA-SEQ_748_S124_R1_001/2021	2021	Asia	India	NIMHANS	inStem NCBS - INSACOG	Uma Ramakrishnan Dasaradhi Palakodeti Aswin SaiNarain et al
EPI_ISL_2151270	India/KA-SEQ_749_S125_R1_001/2021	2021	Asia	India	NIMHANS	inStem NCBS - INSACOG	Uma Ramakrishnan Dasaradhi Palakodeti Aswin SaiNarain et al
EPI_ISL_2151273	India/KA-SEQ_753_S129_R1_001/2021	2021	Asia	India	RAILWAY HOSPITAL	inStem NCBS - INSACOG	Uma Ramakrishnan Dasaradhi Palakodeti Aswin SaiNarain et al
EPI_ISL_2151277	India/KA-SEQ_757_S133_R1_001/2021	2021	Asia	India	NIMHANS	inStem NCBS - INSACOG	Uma Ramakrishnan Dasaradhi Palakodeti Aswin SaiNarain et al
EPI_ISL_2151278	India/KA-SEQ_758_S134_R1_001/2021	2021	Asia	India	NIMHANS	inStem NCBS - INSACOG	Uma Ramakrishnan Dasaradhi Palakodeti Aswin SaiNarain et al
EPI_ISL_2151280	India/KA-SEQ_761_S137_R1_001/2021	2021	Asia	India	SANJAY GANDHI INSTITUTE OF TRAUMA AND ORTHOPAEDICS	inStem NCBS - INSACOG	Uma Ramakrishnan Dasaradhi Palakodeti Aswin SaiNarain et al
EPI_ISL_2151281	India/KA-SEQ_762_S138_R1_001/2021	2021	Asia	India	RAILWAY HOSPITAL	inStem NCBS - INSACOG	Uma Ramakrishnan Dasaradhi Palakodeti Aswin SaiNarain et al
EPI_ISL_2151282	India/KA-SEQ_763_S139_R1_001/2021	2021	Asia	India	RAILWAY HOSPITAL	inStem NCBS - INSACOG	Uma Ramakrishnan Dasaradhi Palakodeti Aswin SaiNarain et al
EPI_ISL_2151284	India/KA-SEQ_765_S141_R1_001/2021	2021	Asia	India	NIMHANS	inStem NCBS - INSACOG	Uma Ramakrishnan Dasaradhi Palakodeti Aswin SaiNarain et al
EPI_ISL_2151285	India/KA-SEQ_766_S142_R1_001/2021	2021	Asia	India	RAILWAY HOSPITAL	inStem NCBS - INSACOG	Uma Ramakrishnan Dasaradhi Palakodeti Aswin SaiNarain et al
EPI_ISL_2151286	India/KA-SEQ_767_S143_R1_001/2021	2021	Asia	India	RAILWAY HOSPITAL	inStem NCBS - INSACOG	Uma Ramakrishnan Dasaradhi Palakodeti Aswin SaiNarain et al
EPI_ISL_2151289	India/KA-SEQ_770_S146_R1_001/2021	2021	Asia	India	NIMHANS	inStem NCBS - INSACOG	Uma Ramakrishnan Dasaradhi Palakodeti Aswin SaiNarain et al
EPI_ISL_2151290	India/KA-SEQ_771_S147_R1_001/2021	2021	Asia	India	NIMHANS	inStem NCBS - INSACOG	Uma Ramakrishnan Dasaradhi Palakodeti Aswin SaiNarain et al
EPI_ISL_2151291	India/KA-SEQ_772_S148_R1_001/2021	2021	Asia	India	NIMHANS	inStem NCBS - INSACOG	Uma Ramakrishnan Dasaradhi Palakodeti Aswin SaiNarain et al
EPI_ISL_2151292	India/KA-SEQ_773_S149_R1_001/2021	2021	Asia	India	NIMHANS	inStem NCBS - INSACOG	Uma Ramakrishnan Dasaradhi Palakodeti Aswin SaiNarain et al
EPI_ISL_2151295	India/KA-SEQ_776_S152_R1_001/2021	2021	Asia	India	PHC AGARA	inStem NCBS - INSACOG	Uma Ramakrishnan Dasaradhi Palakodeti Aswin SaiNarain et al
EPI_ISL_2151296	India/KA-SEQ_777_S153_R1_001/2021	2021	Asia	India	RAILWAY HOSPITAL	inStem NCBS - INSACOG	Uma Ramakrishnan Dasaradhi Palakodeti Aswin SaiNarain et al
EPI_ISL_2151297	India/KA-SEQ_778_S154_R1_001/2021	2021	Asia	India	RAILWAY	inStem NCBS - INSACOG	Uma Ramakrishnan Dasaradhi Palakodeti Aswin SaiNarain et al
EPI_ISL_2151298	India/KA-SEQ_780_S156_R1_001/2021	2021	Asia	India	RAILWAY	inStem NCBS - INSACOG	Uma Ramakrishnan Dasaradhi Palakodeti Aswin SaiNarain et al
EPI_ISL_2151299	India/KA-SEQ_781_S157_R1_001/2021	2021	Asia	India	RAILWAY HOSPITAL	inStem NCBS - INSACOG	Uma Ramakrishnan Dasaradhi Palakodeti Aswin SaiNarain et al
EPI_ISL_2151301	India/KA-SEQ_783_S159_R1_001/2021	2021	Asia	India	RAILWAY HOSPITAL	inStem NCBS - INSACOG	Uma Ramakrishnan Dasaradhi Palakodeti Aswin SaiNarain et al
EPI_ISL_2151302	India/KA-SEQ_784_S160_R1_001/2021	2021	Asia	India	NIMHANS	inStem NCBS - INSACOG	Uma Ramakrishnan Dasaradhi Palakodeti Aswin SaiNarain et al
EPI_ISL_2151303	India/KA-SEQ_785_S161_R1_001/2021	2021	Asia	India	NIMHANS	inStem NCBS - INSACOG	Uma Ramakrishnan Dasaradhi Palakodeti Aswin SaiNarain et al
EPI_ISL_2151304	India/KA-SEQ_786_S162_R1_001/2021	2021	Asia	India	NIMHANS	inStem NCBS - INSACOG	Uma Ramakrishnan Dasaradhi Palakodeti Aswin SaiNarain et al
EPI_ISL_2151305	India/KA-SEQ_787_S163_R1_001/2021	2021	Asia	India	NIMHANS	inStem NCBS - INSACOG	Uma Ramakrishnan Dasaradhi Palakodeti Aswin SaiNarain et al
EPI_ISL_2151306	India/KA-SEQ_788_S164_R1_001/2021	2021	Asia	India	NIMHANS	inStem NCBS - INSACOG	Uma Ramakrishnan Dasaradhi Palakodeti Aswin SaiNarain et al
EPI_ISL_2151307	India/KA-SEQ_789_S165_R1_001/2021	2021	Asia	India	NIMHANS	inStem NCBS - INSACOG	Uma Ramakrishnan Dasaradhi Palakodeti Aswin SaiNarain et al
EPI_ISL_2151309	India/KA-SEQ_791_S167_R1_001/2021	2021	Asia	India	NIMHANS	inStem NCBS - INSACOG	Uma Ramakrishnan Dasaradhi Palakodeti Aswin SaiNarain et al
EPI_ISL_2151311	India/KA-SEQ_793_S169_R1_001/2021	2021	Asia	India	NIMHANS	inStem NCBS - INSACOG	Uma Ramakrishnan Dasaradhi Palakodeti Aswin SaiNarain et al
EPI_ISL_2151312	India/KA-SEQ_794_S170_R1_001/2021	2021	Asia	India	NIMHANS	inStem NCBS - INSACOG	Uma Ramakrishnan Dasaradhi Palakodeti Aswin SaiNarain et al
EPI_ISL_2151313	India/KA-SEQ_795_S171_R1_001/2021	2021	Asia	India	GOVINDRAJ NAGAR UPHC	inStem NCBS - INSACOG	Uma Ramakrishnan Dasaradhi Palakodeti Aswin SaiNarain et al
EPI_ISL_2151314	India/KA-SEQ_796_S172_R1_001/2021	2021	Asia	India	RH HOSAHALLI	inStem NCBS - INSACOG	Uma Ramakrishnan Dasaradhi Palakodeti Aswin SaiNarain et al
EPI_ISL_2151315	India/KA-SEQ_797_S173_R1_001/2021	2021	Asia	India	RAILWAY HOSPITAL	inStem NCBS - INSACOG	Uma Ramakrishnan Dasaradhi Palakodeti Aswin SaiNarain et al
EPI_ISL_2151316	India/KA-SEQ_798_S174_R1_001/2021	2021	Asia	India	RAILWAY HOSPITAL	inStem NCBS - INSACOG	Uma Ramakrishnan Dasaradhi Palakodeti Aswin SaiNarain et al
EPI_ISL_2151317	India/KA-SEQ_799_S175_R1_001/2021	2021	Asia	India	RAILWAY HOSPITAL	inStem NCBS - INSACOG	Uma Ramakrishnan Dasaradhi Palakodeti Aswin SaiNarain et al
EPI_ISL_2151318	India/KA-SEQ_800_S176_R1_001/2021	2021	Asia	India	RAILWAY HOSPITAL	inStem NCBS - INSACOG	Uma Ramakrishnan Dasaradhi Palakodeti Aswin SaiNarain et al
EPI_ISL_2151319	India/KA-SEQ_801_S177_R1_001/2021	2021	Asia	India	RAILWAY HOSPITAL	inStem NCBS - INSACOG	Uma Ramakrishnan Dasaradhi Palakodeti Aswin SaiNarain et al
EPI_ISL_2151321	India/KA-SEQ_803_S179_R1_001/2021	2021	Asia	India	RAILWAY	inStem NCBS - INSACOG	Uma Ramakrishnan Dasaradhi Palakodeti Aswin SaiNarain et al
EPI_ISL_2151322	India/KA-SEQ_804_S180_R1_001/2021	2021	Asia	India	RAILWAY	inStem NCBS - INSACOG	Uma Ramakrishnan Dasaradhi Palakodeti Aswin SaiNarain et al
EPI_ISL_2151323	India/KA-SEQ_805_S181_R1_001/2021	2021	Asia	India	NIMHANS	inStem NCBS - INSACOG	Uma Ramakrishnan Dasaradhi Palakodeti Aswin SaiNarain et al
EPI_ISL_2151324	India/KA-SEQ_806_S182_R1_001/2021	2021	Asia	India	UPHC PANTHARPALYA	inStem NCBS - INSACOG	Uma Ramakrishnan Dasaradhi Palakodeti Aswin SaiNarain et al
EPI_ISL_2151325	India/KA-SEQ_807_S183_R1_001/2021	2021	Asia	India	RH HOSAHALLI	inStem NCBS - INSACOG	Uma Ramakrishnan Dasaradhi Palakodeti Aswin SaiNarain et al
EPI_ISL_2151326	India/KA-SEQ_808_S184_R1_001/2021	2021	Asia	India	RAILWAY HOSPITAL	inStem NCBS - INSACOG	Uma Ramakrishnan Dasaradhi Palakodeti Aswin SaiNarain et al
EPI_ISL_2151328	India/KA-SEQ_810_S186_R1_001/2021	2021	Asia	India	RAILWAY	inStem NCBS - INSACOG	Uma Ramakrishnan Dasaradhi Palakodeti Aswin SaiNarain et al
EPI_ISL_2151329	India/KA-SEQ_811_S187_R1_001/2021	2021	Asia	India	NIMHANS	inStem NCBS - INSACOG	Uma Ramakrishnan Dasaradhi Palakodeti Aswin SaiNarain et al
EPI_ISL_2151330	India/KA-SEQ_812_S188_R1_001/2021	2021	Asia	India	NIMHANS	inStem NCBS - INSACOG	Uma Ramakrishnan Dasaradhi Palakodeti Aswin SaiNarain et al
EPI_ISL_2151332	India/KA-SEQ_814_S190_R1_001/2021	2021	Asia	India	RAILWAY	inStem NCBS - INSACOG	Uma Ramakrishnan Dasaradhi Palakodeti Aswin SaiNarain et al
EPI_ISL_2151333	India/KA-SEQ_815_S191_R1_001/2021	2021	Asia	India	RAILWAY	inStem NCBS - INSACOG	Uma Ramakrishnan Dasaradhi Palakodeti Aswin SaiNarain et al
EPI_ISL_2151334	India/KA-SEQ_816_S192_R1_001/2021	2021	Asia	India	NIMHANS	inStem NCBS - INSACOG	Uma Ramakrishnan Dasaradhi Palakodeti Aswin SaiNarain et al
EPI_ISL_2463828	India/KA-Seq_714_S361_R1_001/2021	2021-04	Asia	India	Dr S raju, Director of public heath and preventive medicine	inStem NCBS - INSACOG	Uma Ramakrishnan Dasaradhi Palakodeti Aswin SaiNarain et al
EPI_ISL_2463832	India/KA-Seq_719_S366_R1_001/2021	2021-04	Asia	India	Dr S raju, Director of public heath and preventive medicine	inStem NCBS - INSACOG	Uma Ramakrishnan Dasaradhi Palakodeti Aswin SaiNarain et al
EPI_ISL_515952	India/KA-nimh-11872/2020	2020-05-06	Asia	India	VICTORIA HOSPITAL	Department of Neurovirology, National Institute of Mental Health and Neuroscience (NIMHANS)	Chitra Pattabiraman et al
EPI_ISL_515954	India/KA-nimh-13855/2020	2020-05-09	Asia	India	DH	Department of Neurovirology, National Institute of Mental Health and Neuroscience (NIMHANS)	Chitra Pattabiraman et al
EPI_ISL_486392	India/KA-nimh-1454/2020	2020-04-15	Asia	India	Victoria Hospital	Department of Neurovirology, National Institute of Mental Health and Neuroscience (NIMHANS)	Chitra Pattabiraman et al
EPI_ISL_515957	India/KA-nimh-14722/2020	2020-05-10	Asia	India	DH	Department of Neurovirology, National Institute of Mental Health and Neuroscience (NIMHANS)	Chitra Pattabiraman et al
EPI_ISL_486388	India/KA-nimh-14723/2020	2020-05-10	Asia	India	DH	Department of Neurovirology, National Institute of Mental Health and Neuroscience (NIMHANS)	Chitra Pattabiraman et al
EPI_ISL_515958	India/KA-nimh-14834/2020	2020-05-08	Asia	India	DH	Department of Neurovirology, National Institute of Mental Health and Neuroscience (NIMHANS)	Chitra Pattabiraman et al
EPI_ISL_486408	India/KA-nimh-15819/2020	2020-05-10	Asia	India	DH	Department of Neurovirology, National Institute of Mental Health and Neuroscience (NIMHANS)	Chitra Pattabiraman et al
EPI_ISL_486389	India/KA-nimh-15835/2020	2020-05-10	Asia	India	DH	Department of Neurovirology, National Institute of Mental Health and Neuroscience (NIMHANS)	Chitra Pattabiraman et al
EPI_ISL_486409	India/KA-nimh-15896/2020	2020-05-10	Asia	India	DH	Department of Neurovirology, National Institute of Mental Health and Neuroscience (NIMHANS)	Chitra Pattabiraman et al
EPI_ISL_515963	India/KA-nimh-17585/2020	2020-05-12	Asia	India	VICTORIA HOSPITAL	Department of Neurovirology, National Institute of Mental Health and Neuroscience (NIMHANS)	Chitra Pattabiraman et al
EPI_ISL_515964	India/KA-nimh-17608/2020	2020-05-12	Asia	India	VICTORIA HOSPITAL	Department of Neurovirology, National Institute of Mental Health and Neuroscience (NIMHANS)	Chitra Pattabiraman et al
EPI_ISL_515966	India/KA-nimh-19184/2020	2020-05-14	Asia	India	VICTORIA HOSPITAL	Department of Neurovirology, National Institute of Mental Health and Neuroscience (NIMHANS)	Chitra Pattabiraman et al
EPI_ISL_515967	India/KA-nimh-19188/2020	2020-05-14	Asia	India	VICTORIA HOSPITAL	Department of Neurovirology, National Institute of Mental Health and Neuroscience (NIMHANS)	Chitra Pattabiraman et al
EPI_ISL_515968	India/KA-nimh-19510/2020	2020-05-16	Asia	India	MIMS	Department of Neurovirology, National Institute of Mental Health and Neuroscience (NIMHANS)	Chitra Pattabiraman et al
EPI_ISL_515969	India/KA-nimh-19669/2020	2020-05-16	Asia	India	MIMS	Department of Neurovirology, National Institute of Mental Health and Neuroscience (NIMHANS)	Chitra Pattabiraman et al
EPI_ISL_515970	India/KA-nimh-19688/2020	2020-05-16	Asia	India	MIMS	Department of Neurovirology, National Institute of Mental Health and Neuroscience (NIMHANS)	Chitra Pattabiraman et al
EPI_ISL_515971	India/KA-nimh-19696/2020	2020-05-16	Asia	India	MIMS	Department of Neurovirology, National Institute of Mental Health and Neuroscience (NIMHANS)	Chitra Pattabiraman et al
EPI_ISL_515972	India/KA-nimh-19712/2020	2020-05-16	Asia	India	MIMS	Department of Neurovirology, National Institute of Mental Health and Neuroscience (NIMHANS)	Chitra Pattabiraman et al
EPI_ISL_515973	India/KA-nimh-19716/2020	2020-05-16	Asia	India	MIMS	Department of Neurovirology, National Institute of Mental Health and Neuroscience (NIMHANS)	Chitra Pattabiraman et al
EPI_ISL_515938	India/KA-nimh-3033/2020	2020-04-22	Asia	India	CV RAMAN HOSPITAL	Department of Neurovirology, National Institute of Mental Health and Neuroscience (NIMHANS)	Chitra Pattabiraman et al
EPI_ISL_486394	India/KA-nimh-3720/2020	2020-04-23	Asia	India	MIMS	Department of Neurovirology, National Institute of Mental Health and Neuroscience (NIMHANS)	Chitra Pattabiraman et al
EPI_ISL_515941	India/KA-nimh-3948/2020	2020-04-23	Asia	India	CV RAMAN HOSPITAL	Department of Neurovirology, National Institute of Mental Health and Neuroscience (NIMHANS)	Chitra Pattabiraman et al
EPI_ISL_486383	India/KA-nimh-3959/2020	2020-04-23	Asia	India	CV Raman Hospital	Department of Neurovirology, National Institute of Mental Health and Neuroscience (NIMHANS)	Chitra Pattabiraman et al
EPI_ISL_515942	India/KA-nimh-3964/2020	2020-04-23	Asia	India	CV RAMAN HOSPITAL	Department of Neurovirology, National Institute of Mental Health and Neuroscience (NIMHANS)	Chitra Pattabiraman et al
EPI_ISL_486881	India/KA-nimh-3975/2020	2020-04-23	Asia	India	CV Raman Hospital	Department of Neurovirology, National Institute of Mental Health and Neuroscience (NIMHANS)	Chitra Pattabiraman et al
EPI_ISL_486398	India/KA-nimh-5297/2020	2020-04-25	Asia	India	MIMS	Department of Neurovirology, National Institute of Mental Health and Neuroscience (NIMHANS)	Chitra Pattabiraman et al
EPI_ISL_2000674	India/KL-19921_VI-Breakthrough/2021	2021-03-24	Asia	India	Government Medical College Idukki	CSIR Institute of Genomics and Integrative Biology	Beena Philomina J et al
EPI_ISL_2000679	India/KL-9109T_VI-Breakthrough/2021	2021-03-12	Asia	India	Government Medical College Ernakulam	CSIR Institute of Genomics and Integrative Biology	Beena Philomina J et al
EPI_ISL_2000676	India/KL-COV184215-Breakthrough/2021	2021-03-27	Asia	India	Government Medical College Kozhikode	CSIR Institute of Genomics and Integrative Biology	Beena Philomina J et al
EPI_ISL_3135929	India/KL-DBT-RGCBLMMD-13/2021	2021-03-27	Asia	India	Laboratory Medicine and Molecular Diagnostics	Laboratory Medicine and Molecular Diagnostics	Dayakar Seetha et al
EPI_ISL_3135901	India/KL-DBT-RGCBLMMD-6/2021	2021-02-02	Asia	India	Laboratory Medicine and Molecular Diagnostics	Laboratory Medicine and Molecular Diagnostics	Dayakar Seetha et al
EPI_ISL_3135904	India/KL-DBT-RGCBLMMD-9/2021	2021-01-29	Asia	India	Laboratory Medicine and Molecular Diagnostics	Laboratory Medicine and Molecular Diagnostics	Dayakar Seetha et al
EPI_ISL_4748348	India/KL-GENESCOV06286/2021	2021-08-04	Asia	India	Kerala State SARS-COV-2 Genome Surveillance Programme (GENESCOV2)	GENESCOV2 at CSIR Institute of Genomics and Integrative Biology	Kerala State SARS-COV-2 Genome Surveillance Programme (GENESCOV2) et al
EPI_ISL_4748352	India/KL-GENESCOV06290/2021	2021-07-15	Asia	India	Kerala State SARS-COV-2 Genome Surveillance Programme (GENESCOV2)	GENESCOV2 at CSIR Institute of Genomics and Integrative Biology	Kerala State SARS-COV-2 Genome Surveillance Programme (GENESCOV2) et al
EPI_ISL_4748353	India/KL-GENESCOV06291/2021	2021-07-15	Asia	India	Kerala State SARS-COV-2 Genome Surveillance Programme (GENESCOV2)	GENESCOV2 at CSIR Institute of Genomics and Integrative Biology	Kerala State SARS-COV-2 Genome Surveillance Programme (GENESCOV2) et al
EPI_ISL_4748354	India/KL-GENESCOV06292/2021	2021-07-15	Asia	India	Kerala State SARS-COV-2 Genome Surveillance Programme (GENESCOV2)	GENESCOV2 at CSIR Institute of Genomics and Integrative Biology	Kerala State SARS-COV-2 Genome Surveillance Programme (GENESCOV2) et al
EPI_ISL_4748356	India/KL-GENESCOV06294/2021	2021-07-17	Asia	India	Kerala State SARS-COV-2 Genome Surveillance Programme (GENESCOV2)	GENESCOV2 at CSIR Institute of Genomics and Integrative Biology	Kerala State SARS-COV-2 Genome Surveillance Programme (GENESCOV2) et al
EPI_ISL_4748359	India/KL-GENESCOV06297/2021	2021-07-15	Asia	India	Kerala State SARS-COV-2 Genome Surveillance Programme (GENESCOV2)	GENESCOV2 at CSIR Institute of Genomics and Integrative Biology	Kerala State SARS-COV-2 Genome Surveillance Programme (GENESCOV2) et al
EPI_ISL_4748360	India/KL-GENESCOV06298/2021	2021-07-19	Asia	India	Kerala State SARS-COV-2 Genome Surveillance Programme (GENESCOV2)	GENESCOV2 at CSIR Institute of Genomics and Integrative Biology	Kerala State SARS-COV-2 Genome Surveillance Programme (GENESCOV2) et al
EPI_ISL_4748362	India/KL-GENESCOV06300/2021	2021-07-20	Asia	India	Kerala State SARS-COV-2 Genome Surveillance Programme (GENESCOV2)	GENESCOV2 at CSIR Institute of Genomics and Integrative Biology	Kerala State SARS-COV-2 Genome Surveillance Programme (GENESCOV2) et al
EPI_ISL_4748363	India/KL-GENESCOV06301/2021	2021-07-21	Asia	India	Kerala State SARS-COV-2 Genome Surveillance Programme (GENESCOV2)	GENESCOV2 at CSIR Institute of Genomics and Integrative Biology	Kerala State SARS-COV-2 Genome Surveillance Programme (GENESCOV2) et al
EPI_ISL_4748364	India/KL-GENESCOV06302/2021	2021-07-21	Asia	India	Kerala State SARS-COV-2 Genome Surveillance Programme (GENESCOV2)	GENESCOV2 at CSIR Institute of Genomics and Integrative Biology	Kerala State SARS-COV-2 Genome Surveillance Programme (GENESCOV2) et al
EPI_ISL_4748365	India/KL-GENESCOV06303/2021	2021-07-25	Asia	India	Kerala State SARS-COV-2 Genome Surveillance Programme (GENESCOV2)	GENESCOV2 at CSIR Institute of Genomics and Integrative Biology	Kerala State SARS-COV-2 Genome Surveillance Programme (GENESCOV2) et al
EPI_ISL_4748366	India/KL-GENESCOV06304/2021	2021-07-14	Asia	India	Kerala State SARS-COV-2 Genome Surveillance Programme (GENESCOV2)	GENESCOV2 at CSIR Institute of Genomics and Integrative Biology	Kerala State SARS-COV-2 Genome Surveillance Programme (GENESCOV2) et al
EPI_ISL_4748368	India/KL-GENESCOV06306/2021	2021-07-28	Asia	India	Kerala State SARS-COV-2 Genome Surveillance Programme (GENESCOV2)	GENESCOV2 at CSIR Institute of Genomics and Integrative Biology	Kerala State SARS-COV-2 Genome Surveillance Programme (GENESCOV2) et al
EPI_ISL_4748369	India/KL-GENESCOV06307/2021	2021-07-28	Asia	India	Kerala State SARS-COV-2 Genome Surveillance Programme (GENESCOV2)	GENESCOV2 at CSIR Institute of Genomics and Integrative Biology	Kerala State SARS-COV-2 Genome Surveillance Programme (GENESCOV2) et al
EPI_ISL_4748370	India/KL-GENESCOV06308/2021	2021-07-28	Asia	India	Kerala State SARS-COV-2 Genome Surveillance Programme (GENESCOV2)	GENESCOV2 at CSIR Institute of Genomics and Integrative Biology	Kerala State SARS-COV-2 Genome Surveillance Programme (GENESCOV2) et al
EPI_ISL_4748371	India/KL-GENESCOV06309/2021	2021-07-28	Asia	India	Kerala State SARS-COV-2 Genome Surveillance Programme (GENESCOV2)	GENESCOV2 at CSIR Institute of Genomics and Integrative Biology	Kerala State SARS-COV-2 Genome Surveillance Programme (GENESCOV2) et al
EPI_ISL_4748372	India/KL-GENESCOV06310/2021	2021-07-28	Asia	India	Kerala State SARS-COV-2 Genome Surveillance Programme (GENESCOV2)	GENESCOV2 at CSIR Institute of Genomics and Integrative Biology	Kerala State SARS-COV-2 Genome Surveillance Programme (GENESCOV2) et al
EPI_ISL_4748379	India/KL-GENESCOV06317/2021	2021-08-03	Asia	India	Kerala State SARS-COV-2 Genome Surveillance Programme (GENESCOV2)	GENESCOV2 at CSIR Institute of Genomics and Integrative Biology	Kerala State SARS-COV-2 Genome Surveillance Programme (GENESCOV2) et al
EPI_ISL_4748382	India/KL-GENESCOV06320/2021	2021-08-03	Asia	India	Kerala State SARS-COV-2 Genome Surveillance Programme (GENESCOV2)	GENESCOV2 at CSIR Institute of Genomics and Integrative Biology	Kerala State SARS-COV-2 Genome Surveillance Programme (GENESCOV2) et al
EPI_ISL_4748383	India/KL-GENESCOV06322/2021	2021-08-05	Asia	India	Kerala State SARS-COV-2 Genome Surveillance Programme (GENESCOV2)	GENESCOV2 at CSIR Institute of Genomics and Integrative Biology	Kerala State SARS-COV-2 Genome Surveillance Programme (GENESCOV2) et al
EPI_ISL_4748384	India/KL-GENESCOV06323/2021	2021-08-05	Asia	India	Kerala State SARS-COV-2 Genome Surveillance Programme (GENESCOV2)	GENESCOV2 at CSIR Institute of Genomics and Integrative Biology	Kerala State SARS-COV-2 Genome Surveillance Programme (GENESCOV2) et al
EPI_ISL_4748388	India/KL-GENESCOV06327/2021	2021-08-05	Asia	India	Kerala State SARS-COV-2 Genome Surveillance Programme (GENESCOV2)	GENESCOV2 at CSIR Institute of Genomics and Integrative Biology	Kerala State SARS-COV-2 Genome Surveillance Programme (GENESCOV2) et al
EPI_ISL_4748390	India/KL-GENESCOV06329/2021	2021-08-05	Asia	India	Kerala State SARS-COV-2 Genome Surveillance Programme (GENESCOV2)	GENESCOV2 at CSIR Institute of Genomics and Integrative Biology	Kerala State SARS-COV-2 Genome Surveillance Programme (GENESCOV2) et al
EPI_ISL_4748391	India/KL-GENESCOV06330/2021	2021-08-05	Asia	India	Kerala State SARS-COV-2 Genome Surveillance Programme (GENESCOV2)	GENESCOV2 at CSIR Institute of Genomics and Integrative Biology	Kerala State SARS-COV-2 Genome Surveillance Programme (GENESCOV2) et al
EPI_ISL_4748392	India/KL-GENESCOV06331/2021	2021-08-02	Asia	India	Kerala State SARS-COV-2 Genome Surveillance Programme (GENESCOV2)	GENESCOV2 at CSIR Institute of Genomics and Integrative Biology	Kerala State SARS-COV-2 Genome Surveillance Programme (GENESCOV2) et al
EPI_ISL_4748394	India/KL-GENESCOV06333/2021	2021-08-02	Asia	India	Kerala State SARS-COV-2 Genome Surveillance Programme (GENESCOV2)	GENESCOV2 at CSIR Institute of Genomics and Integrative Biology	Kerala State SARS-COV-2 Genome Surveillance Programme (GENESCOV2) et al
EPI_ISL_4748395	India/KL-GENESCOV06334/2021	2021-08-02	Asia	India	Kerala State SARS-COV-2 Genome Surveillance Programme (GENESCOV2)	GENESCOV2 at CSIR Institute of Genomics and Integrative Biology	Kerala State SARS-COV-2 Genome Surveillance Programme (GENESCOV2) et al
EPI_ISL_4748396	India/KL-GENESCOV06335/2021	2021-07-29	Asia	India	Kerala State SARS-COV-2 Genome Surveillance Programme (GENESCOV2)	GENESCOV2 at CSIR Institute of Genomics and Integrative Biology	Kerala State SARS-COV-2 Genome Surveillance Programme (GENESCOV2) et al
EPI_ISL_4748397	India/KL-GENESCOV06336/2021	2021-07-31	Asia	India	Kerala State SARS-COV-2 Genome Surveillance Programme (GENESCOV2)	GENESCOV2 at CSIR Institute of Genomics and Integrative Biology	Kerala State SARS-COV-2 Genome Surveillance Programme (GENESCOV2) et al
EPI_ISL_4748398	India/KL-GENESCOV06337/2021	2021-07-31	Asia	India	Kerala State SARS-COV-2 Genome Surveillance Programme (GENESCOV2)	GENESCOV2 at CSIR Institute of Genomics and Integrative Biology	Kerala State SARS-COV-2 Genome Surveillance Programme (GENESCOV2) et al
EPI_ISL_4748400	India/KL-GENESCOV06339/2021	2021-07-31	Asia	India	Kerala State SARS-COV-2 Genome Surveillance Programme (GENESCOV2)	GENESCOV2 at CSIR Institute of Genomics and Integrative Biology	Kerala State SARS-COV-2 Genome Surveillance Programme (GENESCOV2) et al
EPI_ISL_4748402	India/KL-GENESCOV06341/2021	2021-08-01	Asia	India	Kerala State SARS-COV-2 Genome Surveillance Programme (GENESCOV2)	GENESCOV2 at CSIR Institute of Genomics and Integrative Biology	Kerala State SARS-COV-2 Genome Surveillance Programme (GENESCOV2) et al
EPI_ISL_4748403	India/KL-GENESCOV06342/2021	2021-08-01	Asia	India	Kerala State SARS-COV-2 Genome Surveillance Programme (GENESCOV2)	GENESCOV2 at CSIR Institute of Genomics and Integrative Biology	Kerala State SARS-COV-2 Genome Surveillance Programme (GENESCOV2) et al
EPI_ISL_4748404	India/KL-GENESCOV06343/2021	2021-08-01	Asia	India	Kerala State SARS-COV-2 Genome Surveillance Programme (GENESCOV2)	GENESCOV2 at CSIR Institute of Genomics and Integrative Biology	Kerala State SARS-COV-2 Genome Surveillance Programme (GENESCOV2) et al
EPI_ISL_4748405	India/KL-GENESCOV06344/2021	2021-08-01	Asia	India	Kerala State SARS-COV-2 Genome Surveillance Programme (GENESCOV2)	GENESCOV2 at CSIR Institute of Genomics and Integrative Biology	Kerala State SARS-COV-2 Genome Surveillance Programme (GENESCOV2) et al
EPI_ISL_4748406	India/KL-GENESCOV06345/2021	2021-08-01	Asia	India	Kerala State SARS-COV-2 Genome Surveillance Programme (GENESCOV2)	GENESCOV2 at CSIR Institute of Genomics and Integrative Biology	Kerala State SARS-COV-2 Genome Surveillance Programme (GENESCOV2) et al
EPI_ISL_4748407	India/KL-GENESCOV06346/2021	2021-08-01	Asia	India	Kerala State SARS-COV-2 Genome Surveillance Programme (GENESCOV2)	GENESCOV2 at CSIR Institute of Genomics and Integrative Biology	Kerala State SARS-COV-2 Genome Surveillance Programme (GENESCOV2) et al
EPI_ISL_4748411	India/KL-GENESCOV06350/2021	2021-08-02	Asia	India	Kerala State SARS-COV-2 Genome Surveillance Programme (GENESCOV2)	GENESCOV2 at CSIR Institute of Genomics and Integrative Biology	Kerala State SARS-COV-2 Genome Surveillance Programme (GENESCOV2) et al
EPI_ISL_4748412	India/KL-GENESCOV06351/2021	2021-08-04	Asia	India	Kerala State SARS-COV-2 Genome Surveillance Programme (GENESCOV2)	GENESCOV2 at CSIR Institute of Genomics and Integrative Biology	Kerala State SARS-COV-2 Genome Surveillance Programme (GENESCOV2) et al
EPI_ISL_4748414	India/KL-GENESCOV06353/2021	2021-08-04	Asia	India	Kerala State SARS-COV-2 Genome Surveillance Programme (GENESCOV2)	GENESCOV2 at CSIR Institute of Genomics and Integrative Biology	Kerala State SARS-COV-2 Genome Surveillance Programme (GENESCOV2) et al
EPI_ISL_4748415	India/KL-GENESCOV06354/2021	2021-08-02	Asia	India	Kerala State SARS-COV-2 Genome Surveillance Programme (GENESCOV2)	GENESCOV2 at CSIR Institute of Genomics and Integrative Biology	Kerala State SARS-COV-2 Genome Surveillance Programme (GENESCOV2) et al
EPI_ISL_4748416	India/KL-GENESCOV06355/2021	2021-08-05	Asia	India	Kerala State SARS-COV-2 Genome Surveillance Programme (GENESCOV2)	GENESCOV2 at CSIR Institute of Genomics and Integrative Biology	Kerala State SARS-COV-2 Genome Surveillance Programme (GENESCOV2) et al
EPI_ISL_4748417	India/KL-GENESCOV06356/2021	2021-08-05	Asia	India	Kerala State SARS-COV-2 Genome Surveillance Programme (GENESCOV2)	GENESCOV2 at CSIR Institute of Genomics and Integrative Biology	Kerala State SARS-COV-2 Genome Surveillance Programme (GENESCOV2) et al
EPI_ISL_4748418	India/KL-GENESCOV06357/2021	2021-08-05	Asia	India	Kerala State SARS-COV-2 Genome Surveillance Programme (GENESCOV2)	GENESCOV2 at CSIR Institute of Genomics and Integrative Biology	Kerala State SARS-COV-2 Genome Surveillance Programme (GENESCOV2) et al
EPI_ISL_4748419	India/KL-GENESCOV06358/2021	2021-08-05	Asia	India	Kerala State SARS-COV-2 Genome Surveillance Programme (GENESCOV2)	GENESCOV2 at CSIR Institute of Genomics and Integrative Biology	Kerala State SARS-COV-2 Genome Surveillance Programme (GENESCOV2) et al
EPI_ISL_4748420	India/KL-GENESCOV06359/2021	2021-07-15	Asia	India	Kerala State SARS-COV-2 Genome Surveillance Programme (GENESCOV2)	GENESCOV2 at CSIR Institute of Genomics and Integrative Biology	Kerala State SARS-COV-2 Genome Surveillance Programme (GENESCOV2) et al
EPI_ISL_4748426	India/KL-GENESCOV06365/2021	2021-08-04	Asia	India	Kerala State SARS-COV-2 Genome Surveillance Programme (GENESCOV2)	GENESCOV2 at CSIR Institute of Genomics and Integrative Biology	Kerala State SARS-COV-2 Genome Surveillance Programme (GENESCOV2) et al
EPI_ISL_4748429	India/KL-GENESCOV06368/2021	2021-08-02	Asia	India	Kerala State SARS-COV-2 Genome Surveillance Programme (GENESCOV2)	GENESCOV2 at CSIR Institute of Genomics and Integrative Biology	Kerala State SARS-COV-2 Genome Surveillance Programme (GENESCOV2) et al
EPI_ISL_4748430	India/KL-GENESCOV06369/2021	2021-08-02	Asia	India	Kerala State SARS-COV-2 Genome Surveillance Programme (GENESCOV2)	GENESCOV2 at CSIR Institute of Genomics and Integrative Biology	Kerala State SARS-COV-2 Genome Surveillance Programme (GENESCOV2) et al
EPI_ISL_4748432	India/KL-GENESCOV06371/2021	2021-07-10	Asia	India	Kerala State SARS-COV-2 Genome Surveillance Programme (GENESCOV2)	GENESCOV2 at CSIR Institute of Genomics and Integrative Biology	Kerala State SARS-COV-2 Genome Surveillance Programme (GENESCOV2) et al
EPI_ISL_4748433	India/KL-GENESCOV06372/2021	2021-07-10	Asia	India	Kerala State SARS-COV-2 Genome Surveillance Programme (GENESCOV2)	GENESCOV2 at CSIR Institute of Genomics and Integrative Biology	Kerala State SARS-COV-2 Genome Surveillance Programme (GENESCOV2) et al
EPI_ISL_4748434	India/KL-GENESCOV06373/2021	2021-07-10	Asia	India	Kerala State SARS-COV-2 Genome Surveillance Programme (GENESCOV2)	GENESCOV2 at CSIR Institute of Genomics and Integrative Biology	Kerala State SARS-COV-2 Genome Surveillance Programme (GENESCOV2) et al
EPI_ISL_4748435	India/KL-GENESCOV06374/2021	2021-07-16	Asia	India	Kerala State SARS-COV-2 Genome Surveillance Programme (GENESCOV2)	GENESCOV2 at CSIR Institute of Genomics and Integrative Biology	Kerala State SARS-COV-2 Genome Surveillance Programme (GENESCOV2) et al
EPI_ISL_4748436	India/KL-GENESCOV06375/2021	2021-07-17	Asia	India	Kerala State SARS-COV-2 Genome Surveillance Programme (GENESCOV2)	GENESCOV2 at CSIR Institute of Genomics and Integrative Biology	Kerala State SARS-COV-2 Genome Surveillance Programme (GENESCOV2) et al
EPI_ISL_4748437	India/KL-GENESCOV06376/2021	2021-07-21	Asia	India	Kerala State SARS-COV-2 Genome Surveillance Programme (GENESCOV2)	GENESCOV2 at CSIR Institute of Genomics and Integrative Biology	Kerala State SARS-COV-2 Genome Surveillance Programme (GENESCOV2) et al
EPI_ISL_4748442	India/KL-GENESCOV06381/2021	2021-08-07	Asia	India	Kerala State SARS-COV-2 Genome Surveillance Programme (GENESCOV2)	GENESCOV2 at CSIR Institute of Genomics and Integrative Biology	Kerala State SARS-COV-2 Genome Surveillance Programme (GENESCOV2) et al
EPI_ISL_4748443	India/KL-GENESCOV06382/2021	2021-07-07	Asia	India	Kerala State SARS-COV-2 Genome Surveillance Programme (GENESCOV2)	GENESCOV2 at CSIR Institute of Genomics and Integrative Biology	Kerala State SARS-COV-2 Genome Surveillance Programme (GENESCOV2) et al
EPI_ISL_4748444	India/KL-GENESCOV06383/2021	2021-07-10	Asia	India	Kerala State SARS-COV-2 Genome Surveillance Programme (GENESCOV2)	GENESCOV2 at CSIR Institute of Genomics and Integrative Biology	Kerala State SARS-COV-2 Genome Surveillance Programme (GENESCOV2) et al
EPI_ISL_4748445	India/KL-GENESCOV06384/2021	2021-07-17	Asia	India	Kerala State SARS-COV-2 Genome Surveillance Programme (GENESCOV2)	GENESCOV2 at CSIR Institute of Genomics and Integrative Biology	Kerala State SARS-COV-2 Genome Surveillance Programme (GENESCOV2) et al
EPI_ISL_4748447	India/KL-GENESCOV06386/2021	2021-07-22	Asia	India	Kerala State SARS-COV-2 Genome Surveillance Programme (GENESCOV2)	GENESCOV2 at CSIR Institute of Genomics and Integrative Biology	Kerala State SARS-COV-2 Genome Surveillance Programme (GENESCOV2) et al
EPI_ISL_4748451	India/KL-GENESCOV06394/2021	2021-07-14	Asia	India	Kerala State SARS-COV-2 Genome Surveillance Programme (GENESCOV2)	GENESCOV2 at CSIR Institute of Genomics and Integrative Biology	Kerala State SARS-COV-2 Genome Surveillance Programme (GENESCOV2) et al
EPI_ISL_4748454	India/KL-GENESCOV06397/2021	2021-07-14	Asia	India	Kerala State SARS-COV-2 Genome Surveillance Programme (GENESCOV2)	GENESCOV2 at CSIR Institute of Genomics and Integrative Biology	Kerala State SARS-COV-2 Genome Surveillance Programme (GENESCOV2) et al
EPI_ISL_4748455	India/KL-GENESCOV06398/2021	2021-07-14	Asia	India	Kerala State SARS-COV-2 Genome Surveillance Programme (GENESCOV2)	GENESCOV2 at CSIR Institute of Genomics and Integrative Biology	Kerala State SARS-COV-2 Genome Surveillance Programme (GENESCOV2) et al
EPI_ISL_4748457	India/KL-GENESCOV06400/2021	2021-07-14	Asia	India	Kerala State SARS-COV-2 Genome Surveillance Programme (GENESCOV2)	GENESCOV2 at CSIR Institute of Genomics and Integrative Biology	Kerala State SARS-COV-2 Genome Surveillance Programme (GENESCOV2) et al
EPI_ISL_4748458	India/KL-GENESCOV06401/2021	2021-07-14	Asia	India	Kerala State SARS-COV-2 Genome Surveillance Programme (GENESCOV2)	GENESCOV2 at CSIR Institute of Genomics and Integrative Biology	Kerala State SARS-COV-2 Genome Surveillance Programme (GENESCOV2) et al
EPI_ISL_4748463	India/KL-GENESCOV06407/2021	2021-07-14	Asia	India	Kerala State SARS-COV-2 Genome Surveillance Programme (GENESCOV2)	GENESCOV2 at CSIR Institute of Genomics and Integrative Biology	Kerala State SARS-COV-2 Genome Surveillance Programme (GENESCOV2) et al
EPI_ISL_4748464	India/KL-GENESCOV06408/2021	2021-07-14	Asia	India	Kerala State SARS-COV-2 Genome Surveillance Programme (GENESCOV2)	GENESCOV2 at CSIR Institute of Genomics and Integrative Biology	Kerala State SARS-COV-2 Genome Surveillance Programme (GENESCOV2) et al
EPI_ISL_4748465	India/KL-GENESCOV06409/2021	2021-07-14	Asia	India	Kerala State SARS-COV-2 Genome Surveillance Programme (GENESCOV2)	GENESCOV2 at CSIR Institute of Genomics and Integrative Biology	Kerala State SARS-COV-2 Genome Surveillance Programme (GENESCOV2) et al
EPI_ISL_4748466	India/KL-GENESCOV06410/2021	2021-07-14	Asia	India	Kerala State SARS-COV-2 Genome Surveillance Programme (GENESCOV2)	GENESCOV2 at CSIR Institute of Genomics and Integrative Biology	Kerala State SARS-COV-2 Genome Surveillance Programme (GENESCOV2) et al
EPI_ISL_4748467	India/KL-GENESCOV06411/2021	2021-07-14	Asia	India	Kerala State SARS-COV-2 Genome Surveillance Programme (GENESCOV2)	GENESCOV2 at CSIR Institute of Genomics and Integrative Biology	Kerala State SARS-COV-2 Genome Surveillance Programme (GENESCOV2) et al
EPI_ISL_4748468	India/KL-GENESCOV06412/2021	2021-07-21	Asia	India	Kerala State SARS-COV-2 Genome Surveillance Programme (GENESCOV2)	GENESCOV2 at CSIR Institute of Genomics and Integrative Biology	Kerala State SARS-COV-2 Genome Surveillance Programme (GENESCOV2) et al
EPI_ISL_4748470	India/KL-GENESCOV06414/2021	2021-07-21	Asia	India	Kerala State SARS-COV-2 Genome Surveillance Programme (GENESCOV2)	GENESCOV2 at CSIR Institute of Genomics and Integrative Biology	Kerala State SARS-COV-2 Genome Surveillance Programme (GENESCOV2) et al
EPI_ISL_4748471	India/KL-GENESCOV06415/2021	2021-07-21	Asia	India	Kerala State SARS-COV-2 Genome Surveillance Programme (GENESCOV2)	GENESCOV2 at CSIR Institute of Genomics and Integrative Biology	Kerala State SARS-COV-2 Genome Surveillance Programme (GENESCOV2) et al
EPI_ISL_4748472	India/KL-GENESCOV06416/2021	2021-07-10	Asia	India	Kerala State SARS-COV-2 Genome Surveillance Programme (GENESCOV2)	GENESCOV2 at CSIR Institute of Genomics and Integrative Biology	Kerala State SARS-COV-2 Genome Surveillance Programme (GENESCOV2) et al
EPI_ISL_4748475	India/KL-GENESCOV06419/2021	2021-07-17	Asia	India	Kerala State SARS-COV-2 Genome Surveillance Programme (GENESCOV2)	GENESCOV2 at CSIR Institute of Genomics and Integrative Biology	Kerala State SARS-COV-2 Genome Surveillance Programme (GENESCOV2) et al
EPI_ISL_4748479	India/KL-GENESCOV06423/2021	2021-07-22	Asia	India	Kerala State SARS-COV-2 Genome Surveillance Programme (GENESCOV2)	GENESCOV2 at CSIR Institute of Genomics and Integrative Biology	Kerala State SARS-COV-2 Genome Surveillance Programme (GENESCOV2) et al
EPI_ISL_4748482	India/KL-GENESCOV06426/2021	2021-07-24	Asia	India	Kerala State SARS-COV-2 Genome Surveillance Programme (GENESCOV2)	GENESCOV2 at CSIR Institute of Genomics and Integrative Biology	Kerala State SARS-COV-2 Genome Surveillance Programme (GENESCOV2) et al
EPI_ISL_4748486	India/KL-GENESCOV06430/2021	2021-07-07	Asia	India	Kerala State SARS-COV-2 Genome Surveillance Programme (GENESCOV2)	GENESCOV2 at CSIR Institute of Genomics and Integrative Biology	Kerala State SARS-COV-2 Genome Surveillance Programme (GENESCOV2) et al
EPI_ISL_4748489	India/KL-GENESCOV06433/2021	2021-08-10	Asia	India	Kerala State SARS-COV-2 Genome Surveillance Programme (GENESCOV2)	GENESCOV2 at CSIR Institute of Genomics and Integrative Biology	Kerala State SARS-COV-2 Genome Surveillance Programme (GENESCOV2) et al
EPI_ISL_4748490	India/KL-GENESCOV06434/2021	2021-08-10	Asia	India	Kerala State SARS-COV-2 Genome Surveillance Programme (GENESCOV2)	GENESCOV2 at CSIR Institute of Genomics and Integrative Biology	Kerala State SARS-COV-2 Genome Surveillance Programme (GENESCOV2) et al
EPI_ISL_4748491	India/KL-GENESCOV06435/2021	2021-08-10	Asia	India	Kerala State SARS-COV-2 Genome Surveillance Programme (GENESCOV2)	GENESCOV2 at CSIR Institute of Genomics and Integrative Biology	Kerala State SARS-COV-2 Genome Surveillance Programme (GENESCOV2) et al
EPI_ISL_4748493	India/KL-GENESCOV06437/2021	2021-08-10	Asia	India	Kerala State SARS-COV-2 Genome Surveillance Programme (GENESCOV2)	GENESCOV2 at CSIR Institute of Genomics and Integrative Biology	Kerala State SARS-COV-2 Genome Surveillance Programme (GENESCOV2) et al
EPI_ISL_4748496	India/KL-GENESCOV06440/2021	2021-07-09	Asia	India	Kerala State SARS-COV-2 Genome Surveillance Programme (GENESCOV2)	GENESCOV2 at CSIR Institute of Genomics and Integrative Biology	Kerala State SARS-COV-2 Genome Surveillance Programme (GENESCOV2) et al
EPI_ISL_4748499	India/KL-GENESCOV06443/2021	2021-07-12	Asia	India	Kerala State SARS-COV-2 Genome Surveillance Programme (GENESCOV2)	GENESCOV2 at CSIR Institute of Genomics and Integrative Biology	Kerala State SARS-COV-2 Genome Surveillance Programme (GENESCOV2) et al
EPI_ISL_4748500	India/KL-GENESCOV06444/2021	2021-07-12	Asia	India	Kerala State SARS-COV-2 Genome Surveillance Programme (GENESCOV2)	GENESCOV2 at CSIR Institute of Genomics and Integrative Biology	Kerala State SARS-COV-2 Genome Surveillance Programme (GENESCOV2) et al
EPI_ISL_4748502	India/KL-GENESCOV06446/2021	2021-07-22	Asia	India	Kerala State SARS-COV-2 Genome Surveillance Programme (GENESCOV2)	GENESCOV2 at CSIR Institute of Genomics and Integrative Biology	Kerala State SARS-COV-2 Genome Surveillance Programme (GENESCOV2) et al
EPI_ISL_4748503	India/KL-GENESCOV06447/2021	2021-08-03	Asia	India	Kerala State SARS-COV-2 Genome Surveillance Programme (GENESCOV2)	GENESCOV2 at CSIR Institute of Genomics and Integrative Biology	Kerala State SARS-COV-2 Genome Surveillance Programme (GENESCOV2) et al
EPI_ISL_4748504	India/KL-GENESCOV06448/2021	2021-08-05	Asia	India	Kerala State SARS-COV-2 Genome Surveillance Programme (GENESCOV2)	GENESCOV2 at CSIR Institute of Genomics and Integrative Biology	Kerala State SARS-COV-2 Genome Surveillance Programme (GENESCOV2) et al
EPI_ISL_4748507	India/KL-GENESCOV06451/2021	2021-07-09	Asia	India	Kerala State SARS-COV-2 Genome Surveillance Programme (GENESCOV2)	GENESCOV2 at CSIR Institute of Genomics and Integrative Biology	Kerala State SARS-COV-2 Genome Surveillance Programme (GENESCOV2) et al
EPI_ISL_4748508	India/KL-GENESCOV06452/2021	2021-07-09	Asia	India	Kerala State SARS-COV-2 Genome Surveillance Programme (GENESCOV2)	GENESCOV2 at CSIR Institute of Genomics and Integrative Biology	Kerala State SARS-COV-2 Genome Surveillance Programme (GENESCOV2) et al
EPI_ISL_4748509	India/KL-GENESCOV06453/2021	2021-07-09	Asia	India	Kerala State SARS-COV-2 Genome Surveillance Programme (GENESCOV2)	GENESCOV2 at CSIR Institute of Genomics and Integrative Biology	Kerala State SARS-COV-2 Genome Surveillance Programme (GENESCOV2) et al
EPI_ISL_4748511	India/KL-GENESCOV06455/2021	2021-07-10	Asia	India	Kerala State SARS-COV-2 Genome Surveillance Programme (GENESCOV2)	GENESCOV2 at CSIR Institute of Genomics and Integrative Biology	Kerala State SARS-COV-2 Genome Surveillance Programme (GENESCOV2) et al
EPI_ISL_4748512	India/KL-GENESCOV06456/2021	2021-07-15	Asia	India	Kerala State SARS-COV-2 Genome Surveillance Programme (GENESCOV2)	GENESCOV2 at CSIR Institute of Genomics and Integrative Biology	Kerala State SARS-COV-2 Genome Surveillance Programme (GENESCOV2) et al
EPI_ISL_4748515	India/KL-GENESCOV06459/2021	2021-07-22	Asia	India	Kerala State SARS-COV-2 Genome Surveillance Programme (GENESCOV2)	GENESCOV2 at CSIR Institute of Genomics and Integrative Biology	Kerala State SARS-COV-2 Genome Surveillance Programme (GENESCOV2) et al
EPI_ISL_4748516	India/KL-GENESCOV06460/2021	2021-07-10	Asia	India	Kerala State SARS-COV-2 Genome Surveillance Programme (GENESCOV2)	GENESCOV2 at CSIR Institute of Genomics and Integrative Biology	Kerala State SARS-COV-2 Genome Surveillance Programme (GENESCOV2) et al
EPI_ISL_4748517	India/KL-GENESCOV06461/2021	2021-07-10	Asia	India	Kerala State SARS-COV-2 Genome Surveillance Programme (GENESCOV2)	GENESCOV2 at CSIR Institute of Genomics and Integrative Biology	Kerala State SARS-COV-2 Genome Surveillance Programme (GENESCOV2) et al
EPI_ISL_4748518	India/KL-GENESCOV06462/2021	2021-07-10	Asia	India	Kerala State SARS-COV-2 Genome Surveillance Programme (GENESCOV2)	GENESCOV2 at CSIR Institute of Genomics and Integrative Biology	Kerala State SARS-COV-2 Genome Surveillance Programme (GENESCOV2) et al
EPI_ISL_4748520	India/KL-GENESCOV06465/2021	2021-07-21	Asia	India	Kerala State SARS-COV-2 Genome Surveillance Programme (GENESCOV2)	GENESCOV2 at CSIR Institute of Genomics and Integrative Biology	Kerala State SARS-COV-2 Genome Surveillance Programme (GENESCOV2) et al
EPI_ISL_4748522	India/KL-GENESCOV06467/2021	2021-07-10	Asia	India	Kerala State SARS-COV-2 Genome Surveillance Programme (GENESCOV2)	GENESCOV2 at CSIR Institute of Genomics and Integrative Biology	Kerala State SARS-COV-2 Genome Surveillance Programme (GENESCOV2) et al
EPI_ISL_4748523	India/KL-GENESCOV06468/2021	2021-07-10	Asia	India	Kerala State SARS-COV-2 Genome Surveillance Programme (GENESCOV2)	GENESCOV2 at CSIR Institute of Genomics and Integrative Biology	Kerala State SARS-COV-2 Genome Surveillance Programme (GENESCOV2) et al
EPI_ISL_4748525	India/KL-GENESCOV06470/2021	2021-08-07	Asia	India	Kerala State SARS-COV-2 Genome Surveillance Programme (GENESCOV2)	GENESCOV2 at CSIR Institute of Genomics and Integrative Biology	Kerala State SARS-COV-2 Genome Surveillance Programme (GENESCOV2) et al
EPI_ISL_4748526	India/KL-GENESCOV06471/2021	2021-07-07	Asia	India	Kerala State SARS-COV-2 Genome Surveillance Programme (GENESCOV2)	GENESCOV2 at CSIR Institute of Genomics and Integrative Biology	Kerala State SARS-COV-2 Genome Surveillance Programme (GENESCOV2) et al
EPI_ISL_4748527	India/KL-GENESCOV06472/2021	2021-07-10	Asia	India	Kerala State SARS-COV-2 Genome Surveillance Programme (GENESCOV2)	GENESCOV2 at CSIR Institute of Genomics and Integrative Biology	Kerala State SARS-COV-2 Genome Surveillance Programme (GENESCOV2) et al
EPI_ISL_4748528	India/KL-GENESCOV06473/2021	2021-07-17	Asia	India	Kerala State SARS-COV-2 Genome Surveillance Programme (GENESCOV2)	GENESCOV2 at CSIR Institute of Genomics and Integrative Biology	Kerala State SARS-COV-2 Genome Surveillance Programme (GENESCOV2) et al
EPI_ISL_4748529	India/KL-GENESCOV06474/2021	2021-07-22	Asia	India	Kerala State SARS-COV-2 Genome Surveillance Programme (GENESCOV2)	GENESCOV2 at CSIR Institute of Genomics and Integrative Biology	Kerala State SARS-COV-2 Genome Surveillance Programme (GENESCOV2) et al
EPI_ISL_4748530	India/KL-GENESCOV06475/2021	2021-07-22	Asia	India	Kerala State SARS-COV-2 Genome Surveillance Programme (GENESCOV2)	GENESCOV2 at CSIR Institute of Genomics and Integrative Biology	Kerala State SARS-COV-2 Genome Surveillance Programme (GENESCOV2) et al
EPI_ISL_4748531	India/KL-GENESCOV06476/2021	2021-07-10	Asia	India	Kerala State SARS-COV-2 Genome Surveillance Programme (GENESCOV2)	GENESCOV2 at CSIR Institute of Genomics and Integrative Biology	Kerala State SARS-COV-2 Genome Surveillance Programme (GENESCOV2) et al
EPI_ISL_4748532	India/KL-GENESCOV06477/2021	2021-08-04	Asia	India	Kerala State SARS-COV-2 Genome Surveillance Programme (GENESCOV2)	GENESCOV2 at CSIR Institute of Genomics and Integrative Biology	Kerala State SARS-COV-2 Genome Surveillance Programme (GENESCOV2) et al
EPI_ISL_4748533	India/KL-GENESCOV06478/2021	2021-08-04	Asia	India	Kerala State SARS-COV-2 Genome Surveillance Programme (GENESCOV2)	GENESCOV2 at CSIR Institute of Genomics and Integrative Biology	Kerala State SARS-COV-2 Genome Surveillance Programme (GENESCOV2) et al
EPI_ISL_4748534	India/KL-GENESCOV06479/2021	2021-08-04	Asia	India	Kerala State SARS-COV-2 Genome Surveillance Programme (GENESCOV2)	GENESCOV2 at CSIR Institute of Genomics and Integrative Biology	Kerala State SARS-COV-2 Genome Surveillance Programme (GENESCOV2) et al
EPI_ISL_4748537	India/KL-GENESCOV06482/2021	2021-07-14	Asia	India	Kerala State SARS-COV-2 Genome Surveillance Programme (GENESCOV2)	GENESCOV2 at CSIR Institute of Genomics and Integrative Biology	Kerala State SARS-COV-2 Genome Surveillance Programme (GENESCOV2) et al
EPI_ISL_4748538	India/KL-GENESCOV06483/2021	2021-07-14	Asia	India	Kerala State SARS-COV-2 Genome Surveillance Programme (GENESCOV2)	GENESCOV2 at CSIR Institute of Genomics and Integrative Biology	Kerala State SARS-COV-2 Genome Surveillance Programme (GENESCOV2) et al
EPI_ISL_4748552	India/KL-GENESCOV06497/2021	2021-07-14	Asia	India	Kerala State SARS-COV-2 Genome Surveillance Programme (GENESCOV2)	GENESCOV2 at CSIR Institute of Genomics and Integrative Biology	Kerala State SARS-COV-2 Genome Surveillance Programme (GENESCOV2) et al
EPI_ISL_4748554	India/KL-GENESCOV06499/2021	2021-07-14	Asia	India	Kerala State SARS-COV-2 Genome Surveillance Programme (GENESCOV2)	GENESCOV2 at CSIR Institute of Genomics and Integrative Biology	Kerala State SARS-COV-2 Genome Surveillance Programme (GENESCOV2) et al
EPI_ISL_4748555	India/KL-GENESCOV06500/2021	2021-07-14	Asia	India	Kerala State SARS-COV-2 Genome Surveillance Programme (GENESCOV2)	GENESCOV2 at CSIR Institute of Genomics and Integrative Biology	Kerala State SARS-COV-2 Genome Surveillance Programme (GENESCOV2) et al
EPI_ISL_4748556	India/KL-GENESCOV06501/2021	2021-07-21	Asia	India	Kerala State SARS-COV-2 Genome Surveillance Programme (GENESCOV2)	GENESCOV2 at CSIR Institute of Genomics and Integrative Biology	Kerala State SARS-COV-2 Genome Surveillance Programme (GENESCOV2) et al
EPI_ISL_4748566	India/KL-GENESCOV06509/2021	2021-07-22	Asia	India	Kerala State SARS-COV-2 Genome Surveillance Programme (GENESCOV2)	GENESCOV2 at CSIR Institute of Genomics and Integrative Biology	Kerala State SARS-COV-2 Genome Surveillance Programme (GENESCOV2) et al
EPI_ISL_4748569	India/KL-GENESCOV06512/2021	2021-07-22	Asia	India	Kerala State SARS-COV-2 Genome Surveillance Programme (GENESCOV2)	GENESCOV2 at CSIR Institute of Genomics and Integrative Biology	Kerala State SARS-COV-2 Genome Surveillance Programme (GENESCOV2) et al
EPI_ISL_4748570	India/KL-GENESCOV06513/2021	2021-07-24	Asia	India	Kerala State SARS-COV-2 Genome Surveillance Programme (GENESCOV2)	GENESCOV2 at CSIR Institute of Genomics and Integrative Biology	Kerala State SARS-COV-2 Genome Surveillance Programme (GENESCOV2) et al
EPI_ISL_4748572	India/KL-GENESCOV06515/2021	2021-07-24	Asia	India	Kerala State SARS-COV-2 Genome Surveillance Programme (GENESCOV2)	GENESCOV2 at CSIR Institute of Genomics and Integrative Biology	Kerala State SARS-COV-2 Genome Surveillance Programme (GENESCOV2) et al
EPI_ISL_4748581	India/KL-GENESCOV06524/2021	2021-08-10	Asia	India	Kerala State SARS-COV-2 Genome Surveillance Programme (GENESCOV2)	GENESCOV2 at CSIR Institute of Genomics and Integrative Biology	Kerala State SARS-COV-2 Genome Surveillance Programme (GENESCOV2) et al
EPI_ISL_4748586	India/KL-GENESCOV06529/2021	2021-07-09	Asia	India	Kerala State SARS-COV-2 Genome Surveillance Programme (GENESCOV2)	GENESCOV2 at CSIR Institute of Genomics and Integrative Biology	Kerala State SARS-COV-2 Genome Surveillance Programme (GENESCOV2) et al
EPI_ISL_4748587	India/KL-GENESCOV06530/2021	2021-07-12	Asia	India	Kerala State SARS-COV-2 Genome Surveillance Programme (GENESCOV2)	GENESCOV2 at CSIR Institute of Genomics and Integrative Biology	Kerala State SARS-COV-2 Genome Surveillance Programme (GENESCOV2) et al
EPI_ISL_4748588	India/KL-GENESCOV06531/2021	2021-07-12	Asia	India	Kerala State SARS-COV-2 Genome Surveillance Programme (GENESCOV2)	GENESCOV2 at CSIR Institute of Genomics and Integrative Biology	Kerala State SARS-COV-2 Genome Surveillance Programme (GENESCOV2) et al
EPI_ISL_4748589	India/KL-GENESCOV06532/2021	2021-07-12	Asia	India	Kerala State SARS-COV-2 Genome Surveillance Programme (GENESCOV2)	GENESCOV2 at CSIR Institute of Genomics and Integrative Biology	Kerala State SARS-COV-2 Genome Surveillance Programme (GENESCOV2) et al
EPI_ISL_4748591	India/KL-GENESCOV06534/2021	2021-07-12	Asia	India	Kerala State SARS-COV-2 Genome Surveillance Programme (GENESCOV2)	GENESCOV2 at CSIR Institute of Genomics and Integrative Biology	Kerala State SARS-COV-2 Genome Surveillance Programme (GENESCOV2) et al
EPI_ISL_4748592	India/KL-GENESCOV06535/2021	2021-07-22	Asia	India	Kerala State SARS-COV-2 Genome Surveillance Programme (GENESCOV2)	GENESCOV2 at CSIR Institute of Genomics and Integrative Biology	Kerala State SARS-COV-2 Genome Surveillance Programme (GENESCOV2) et al
EPI_ISL_4748593	India/KL-GENESCOV06536/2021	2021-08-03	Asia	India	Kerala State SARS-COV-2 Genome Surveillance Programme (GENESCOV2)	GENESCOV2 at CSIR Institute of Genomics and Integrative Biology	Kerala State SARS-COV-2 Genome Surveillance Programme (GENESCOV2) et al
EPI_ISL_4748594	India/KL-GENESCOV06537/2021	2021-08-05	Asia	India	Kerala State SARS-COV-2 Genome Surveillance Programme (GENESCOV2)	GENESCOV2 at CSIR Institute of Genomics and Integrative Biology	Kerala State SARS-COV-2 Genome Surveillance Programme (GENESCOV2) et al
EPI_ISL_4748595	India/KL-GENESCOV06538/2021	2021-08-05	Asia	India	Kerala State SARS-COV-2 Genome Surveillance Programme (GENESCOV2)	GENESCOV2 at CSIR Institute of Genomics and Integrative Biology	Kerala State SARS-COV-2 Genome Surveillance Programme (GENESCOV2) et al
EPI_ISL_4748596	India/KL-GENESCOV06540/2021	2021-07-09	Asia	India	Kerala State SARS-COV-2 Genome Surveillance Programme (GENESCOV2)	GENESCOV2 at CSIR Institute of Genomics and Integrative Biology	Kerala State SARS-COV-2 Genome Surveillance Programme (GENESCOV2) et al
EPI_ISL_4748597	India/KL-GENESCOV06541/2021	2021-07-09	Asia	India	Kerala State SARS-COV-2 Genome Surveillance Programme (GENESCOV2)	GENESCOV2 at CSIR Institute of Genomics and Integrative Biology	Kerala State SARS-COV-2 Genome Surveillance Programme (GENESCOV2) et al
EPI_ISL_4748598	India/KL-GENESCOV06542/2021	2021-07-09	Asia	India	Kerala State SARS-COV-2 Genome Surveillance Programme (GENESCOV2)	GENESCOV2 at CSIR Institute of Genomics and Integrative Biology	Kerala State SARS-COV-2 Genome Surveillance Programme (GENESCOV2) et al
EPI_ISL_4748599	India/KL-GENESCOV06543/2021	2021-07-09	Asia	India	Kerala State SARS-COV-2 Genome Surveillance Programme (GENESCOV2)	GENESCOV2 at CSIR Institute of Genomics and Integrative Biology	Kerala State SARS-COV-2 Genome Surveillance Programme (GENESCOV2) et al
EPI_ISL_4748600	India/KL-GENESCOV06544/2021	2021-07-10	Asia	India	Kerala State SARS-COV-2 Genome Surveillance Programme (GENESCOV2)	GENESCOV2 at CSIR Institute of Genomics and Integrative Biology	Kerala State SARS-COV-2 Genome Surveillance Programme (GENESCOV2) et al
EPI_ISL_4748604	India/KL-GENESCOV06548/2021	2021-07-22	Asia	India	Kerala State SARS-COV-2 Genome Surveillance Programme (GENESCOV2)	GENESCOV2 at CSIR Institute of Genomics and Integrative Biology	Kerala State SARS-COV-2 Genome Surveillance Programme (GENESCOV2) et al
EPI_ISL_4748606	India/KL-GENESCOV06550/2021	2021-07-24	Asia	India	Kerala State SARS-COV-2 Genome Surveillance Programme (GENESCOV2)	GENESCOV2 at CSIR Institute of Genomics and Integrative Biology	Kerala State SARS-COV-2 Genome Surveillance Programme (GENESCOV2) et al
EPI_ISL_4748607	India/KL-GENESCOV06551/2021	2021-08-03	Asia	India	Kerala State SARS-COV-2 Genome Surveillance Programme (GENESCOV2)	GENESCOV2 at CSIR Institute of Genomics and Integrative Biology	Kerala State SARS-COV-2 Genome Surveillance Programme (GENESCOV2) et al
EPI_ISL_4748608	India/KL-GENESCOV06552/2021	2021-08-05	Asia	India	Kerala State SARS-COV-2 Genome Surveillance Programme (GENESCOV2)	GENESCOV2 at CSIR Institute of Genomics and Integrative Biology	Kerala State SARS-COV-2 Genome Surveillance Programme (GENESCOV2) et al
EPI_ISL_4748610	India/KL-GENESCOV06554/2021	2021-07-16	Asia	India	Kerala State SARS-COV-2 Genome Surveillance Programme (GENESCOV2)	GENESCOV2 at CSIR Institute of Genomics and Integrative Biology	Kerala State SARS-COV-2 Genome Surveillance Programme (GENESCOV2) et al
EPI_ISL_4748612	India/KL-GENESCOV06557/2021	2021-08-07	Asia	India	Kerala State SARS-COV-2 Genome Surveillance Programme (GENESCOV2)	GENESCOV2 at CSIR Institute of Genomics and Integrative Biology	Kerala State SARS-COV-2 Genome Surveillance Programme (GENESCOV2) et al
EPI_ISL_4748616	India/KL-GENESCOV06561/2021	2021-07-17	Asia	India	Kerala State SARS-COV-2 Genome Surveillance Programme (GENESCOV2)	GENESCOV2 at CSIR Institute of Genomics and Integrative Biology	Kerala State SARS-COV-2 Genome Surveillance Programme (GENESCOV2) et al
EPI_ISL_4748617	India/KL-GENESCOV06562/2021	2021-07-17	Asia	India	Kerala State SARS-COV-2 Genome Surveillance Programme (GENESCOV2)	GENESCOV2 at CSIR Institute of Genomics and Integrative Biology	Kerala State SARS-COV-2 Genome Surveillance Programme (GENESCOV2) et al
EPI_ISL_4748618	India/KL-GENESCOV06563/2021	2021-07-17	Asia	India	Kerala State SARS-COV-2 Genome Surveillance Programme (GENESCOV2)	GENESCOV2 at CSIR Institute of Genomics and Integrative Biology	Kerala State SARS-COV-2 Genome Surveillance Programme (GENESCOV2) et al
EPI_ISL_4748619	India/KL-GENESCOV06565/2021	2021-07-17	Asia	India	Kerala State SARS-COV-2 Genome Surveillance Programme (GENESCOV2)	GENESCOV2 at CSIR Institute of Genomics and Integrative Biology	Kerala State SARS-COV-2 Genome Surveillance Programme (GENESCOV2) et al
EPI_ISL_4748621	India/KL-GENESCOV06567/2021	2021-07-20	Asia	India	Kerala State SARS-COV-2 Genome Surveillance Programme (GENESCOV2)	GENESCOV2 at CSIR Institute of Genomics and Integrative Biology	Kerala State SARS-COV-2 Genome Surveillance Programme (GENESCOV2) et al
EPI_ISL_4748623	India/KL-GENESCOV06569/2021	2021-07-10	Asia	India	Kerala State SARS-COV-2 Genome Surveillance Programme (GENESCOV2)	GENESCOV2 at CSIR Institute of Genomics and Integrative Biology	Kerala State SARS-COV-2 Genome Surveillance Programme (GENESCOV2) et al
EPI_ISL_4748630	India/KL-GENESCOV06576/2021	2021-07-09	Asia	India	Kerala State SARS-COV-2 Genome Surveillance Programme (GENESCOV2)	GENESCOV2 at CSIR Institute of Genomics and Integrative Biology	Kerala State SARS-COV-2 Genome Surveillance Programme (GENESCOV2) et al
EPI_ISL_4748631	India/KL-GENESCOV06577/2021	2021-07-17	Asia	India	Kerala State SARS-COV-2 Genome Surveillance Programme (GENESCOV2)	GENESCOV2 at CSIR Institute of Genomics and Integrative Biology	Kerala State SARS-COV-2 Genome Surveillance Programme (GENESCOV2) et al
EPI_ISL_4748632	India/KL-GENESCOV06578/2021	2021-07-17	Asia	India	Kerala State SARS-COV-2 Genome Surveillance Programme (GENESCOV2)	GENESCOV2 at CSIR Institute of Genomics and Integrative Biology	Kerala State SARS-COV-2 Genome Surveillance Programme (GENESCOV2) et al
EPI_ISL_4748634	India/KL-GENESCOV06580/2021	2021-07-07	Asia	India	Kerala State SARS-COV-2 Genome Surveillance Programme (GENESCOV2)	GENESCOV2 at CSIR Institute of Genomics and Integrative Biology	Kerala State SARS-COV-2 Genome Surveillance Programme (GENESCOV2) et al
EPI_ISL_4748635	India/KL-GENESCOV06581/2021	2021-07-07	Asia	India	Kerala State SARS-COV-2 Genome Surveillance Programme (GENESCOV2)	GENESCOV2 at CSIR Institute of Genomics and Integrative Biology	Kerala State SARS-COV-2 Genome Surveillance Programme (GENESCOV2) et al
EPI_ISL_4748638	India/KL-GENESCOV06584/2021	2021-07-16	Asia	India	Kerala State SARS-COV-2 Genome Surveillance Programme (GENESCOV2)	GENESCOV2 at CSIR Institute of Genomics and Integrative Biology	Kerala State SARS-COV-2 Genome Surveillance Programme (GENESCOV2) et al
EPI_ISL_4748652	India/KL-GENESCOV06598/2021	2021-07-02	Asia	India	Kerala State SARS-COV-2 Genome Surveillance Programme (GENESCOV2)	GENESCOV2 at CSIR Institute of Genomics and Integrative Biology	Kerala State SARS-COV-2 Genome Surveillance Programme (GENESCOV2) et al
EPI_ISL_4748656	India/KL-GENESCOV06602/2021	2021-07-02	Asia	India	Kerala State SARS-COV-2 Genome Surveillance Programme (GENESCOV2)	GENESCOV2 at CSIR Institute of Genomics and Integrative Biology	Kerala State SARS-COV-2 Genome Surveillance Programme (GENESCOV2) et al
EPI_ISL_4748657	India/KL-GENESCOV06603/2021	2021-07-02	Asia	India	Kerala State SARS-COV-2 Genome Surveillance Programme (GENESCOV2)	GENESCOV2 at CSIR Institute of Genomics and Integrative Biology	Kerala State SARS-COV-2 Genome Surveillance Programme (GENESCOV2) et al
EPI_ISL_4748658	India/KL-GENESCOV06604/2021	2021-07-02	Asia	India	Kerala State SARS-COV-2 Genome Surveillance Programme (GENESCOV2)	GENESCOV2 at CSIR Institute of Genomics and Integrative Biology	Kerala State SARS-COV-2 Genome Surveillance Programme (GENESCOV2) et al
EPI_ISL_4748659	India/KL-GENESCOV06605/2021	2021-07-03	Asia	India	Kerala State SARS-COV-2 Genome Surveillance Programme (GENESCOV2)	GENESCOV2 at CSIR Institute of Genomics and Integrative Biology	Kerala State SARS-COV-2 Genome Surveillance Programme (GENESCOV2) et al
EPI_ISL_4748661	India/KL-GENESCOV06609/2021	2021-07-03	Asia	India	Kerala State SARS-COV-2 Genome Surveillance Programme (GENESCOV2)	GENESCOV2 at CSIR Institute of Genomics and Integrative Biology	Kerala State SARS-COV-2 Genome Surveillance Programme (GENESCOV2) et al
EPI_ISL_4748662	India/KL-GENESCOV06610/2021	2021-07-03	Asia	India	Kerala State SARS-COV-2 Genome Surveillance Programme (GENESCOV2)	GENESCOV2 at CSIR Institute of Genomics and Integrative Biology	Kerala State SARS-COV-2 Genome Surveillance Programme (GENESCOV2) et al
EPI_ISL_4748667	India/KL-GENESCOV06615/2021	2021-07-07	Asia	India	Kerala State SARS-COV-2 Genome Surveillance Programme (GENESCOV2)	GENESCOV2 at CSIR Institute of Genomics and Integrative Biology	Kerala State SARS-COV-2 Genome Surveillance Programme (GENESCOV2) et al
EPI_ISL_4748679	India/KL-GENESCOV06623/2021	2021-07-23	Asia	India	Kerala State SARS-COV-2 Genome Surveillance Programme (GENESCOV2)	GENESCOV2 at CSIR Institute of Genomics and Integrative Biology	Kerala State SARS-COV-2 Genome Surveillance Programme (GENESCOV2) et al
EPI_ISL_4748683	India/KL-GENESCOV06631/2021	2021-07-20	Asia	India	Kerala State SARS-COV-2 Genome Surveillance Programme (GENESCOV2)	GENESCOV2 at CSIR Institute of Genomics and Integrative Biology	Kerala State SARS-COV-2 Genome Surveillance Programme (GENESCOV2) et al
EPI_ISL_4748687	India/KL-GENESCOV06636/2021	2021-07-17	Asia	India	Kerala State SARS-COV-2 Genome Surveillance Programme (GENESCOV2)	GENESCOV2 at CSIR Institute of Genomics and Integrative Biology	Kerala State SARS-COV-2 Genome Surveillance Programme (GENESCOV2) et al
EPI_ISL_4748688	India/KL-GENESCOV06638/2021	2021-07-16	Asia	India	Kerala State SARS-COV-2 Genome Surveillance Programme (GENESCOV2)	GENESCOV2 at CSIR Institute of Genomics and Integrative Biology	Kerala State SARS-COV-2 Genome Surveillance Programme (GENESCOV2) et al
EPI_ISL_4748701	India/KL-GENESCOV06652/2021	2021-07-22	Asia	India	Kerala State SARS-COV-2 Genome Surveillance Programme (GENESCOV2)	GENESCOV2 at CSIR Institute of Genomics and Integrative Biology	Kerala State SARS-COV-2 Genome Surveillance Programme (GENESCOV2) et al
EPI_ISL_4748705	India/KL-GENESCOV06656/2021	2021-07-29	Asia	India	Kerala State SARS-COV-2 Genome Surveillance Programme (GENESCOV2)	GENESCOV2 at CSIR Institute of Genomics and Integrative Biology	Kerala State SARS-COV-2 Genome Surveillance Programme (GENESCOV2) et al
EPI_ISL_4748709	India/KL-GENESCOV06660/2021	2021-07-12	Asia	India	Kerala State SARS-COV-2 Genome Surveillance Programme (GENESCOV2)	GENESCOV2 at CSIR Institute of Genomics and Integrative Biology	Kerala State SARS-COV-2 Genome Surveillance Programme (GENESCOV2) et al
EPI_ISL_4748710	India/KL-GENESCOV06661/2021	2021-08-03	Asia	India	Kerala State SARS-COV-2 Genome Surveillance Programme (GENESCOV2)	GENESCOV2 at CSIR Institute of Genomics and Integrative Biology	Kerala State SARS-COV-2 Genome Surveillance Programme (GENESCOV2) et al
EPI_ISL_4748713	India/KL-GENESCOV06664/2021	2021-07-10	Asia	India	Kerala State SARS-COV-2 Genome Surveillance Programme (GENESCOV2)	GENESCOV2 at CSIR Institute of Genomics and Integrative Biology	Kerala State SARS-COV-2 Genome Surveillance Programme (GENESCOV2) et al
EPI_ISL_4748714	India/KL-GENESCOV06665/2021	2021-07-22	Asia	India	Kerala State SARS-COV-2 Genome Surveillance Programme (GENESCOV2)	GENESCOV2 at CSIR Institute of Genomics and Integrative Biology	Kerala State SARS-COV-2 Genome Surveillance Programme (GENESCOV2) et al
EPI_ISL_4748717	India/KL-GENESCOV06668/2021	2021-07-07	Asia	India	Kerala State SARS-COV-2 Genome Surveillance Programme (GENESCOV2)	GENESCOV2 at CSIR Institute of Genomics and Integrative Biology	Kerala State SARS-COV-2 Genome Surveillance Programme (GENESCOV2) et al
EPI_ISL_4748718	India/KL-GENESCOV06669/2021	2021-07-07	Asia	India	Kerala State SARS-COV-2 Genome Surveillance Programme (GENESCOV2)	GENESCOV2 at CSIR Institute of Genomics and Integrative Biology	Kerala State SARS-COV-2 Genome Surveillance Programme (GENESCOV2) et al
EPI_ISL_4748719	India/KL-GENESCOV06670/2021	2021-07-07	Asia	India	Kerala State SARS-COV-2 Genome Surveillance Programme (GENESCOV2)	GENESCOV2 at CSIR Institute of Genomics and Integrative Biology	Kerala State SARS-COV-2 Genome Surveillance Programme (GENESCOV2) et al
EPI_ISL_4748728	India/KL-GENESCOV06679/2021	2021-08-07	Asia	India	Kerala State SARS-COV-2 Genome Surveillance Programme (GENESCOV2)	GENESCOV2 at CSIR Institute of Genomics and Integrative Biology	Kerala State SARS-COV-2 Genome Surveillance Programme (GENESCOV2) et al
EPI_ISL_4748730	India/KL-GENESCOV06681/2021	2021-08-07	Asia	India	Kerala State SARS-COV-2 Genome Surveillance Programme (GENESCOV2)	GENESCOV2 at CSIR Institute of Genomics and Integrative Biology	Kerala State SARS-COV-2 Genome Surveillance Programme (GENESCOV2) et al
EPI_ISL_4748731	India/KL-GENESCOV06682/2021	2021-08-07	Asia	India	Kerala State SARS-COV-2 Genome Surveillance Programme (GENESCOV2)	GENESCOV2 at CSIR Institute of Genomics and Integrative Biology	Kerala State SARS-COV-2 Genome Surveillance Programme (GENESCOV2) et al
EPI_ISL_4748733	India/KL-GENESCOV06684/2021	2021-07-16	Asia	India	Kerala State SARS-COV-2 Genome Surveillance Programme (GENESCOV2)	GENESCOV2 at CSIR Institute of Genomics and Integrative Biology	Kerala State SARS-COV-2 Genome Surveillance Programme (GENESCOV2) et al
EPI_ISL_4748734	India/KL-GENESCOV06685/2021	2021-07-19	Asia	India	Kerala State SARS-COV-2 Genome Surveillance Programme (GENESCOV2)	GENESCOV2 at CSIR Institute of Genomics and Integrative Biology	Kerala State SARS-COV-2 Genome Surveillance Programme (GENESCOV2) et al
EPI_ISL_4748735	India/KL-GENESCOV06686/2021	2021-07-27	Asia	India	Kerala State SARS-COV-2 Genome Surveillance Programme (GENESCOV2)	GENESCOV2 at CSIR Institute of Genomics and Integrative Biology	Kerala State SARS-COV-2 Genome Surveillance Programme (GENESCOV2) et al
EPI_ISL_4748736	India/KL-GENESCOV06688/2021	2021-07-27	Asia	India	Kerala State SARS-COV-2 Genome Surveillance Programme (GENESCOV2)	GENESCOV2 at CSIR Institute of Genomics and Integrative Biology	Kerala State SARS-COV-2 Genome Surveillance Programme (GENESCOV2) et al
EPI_ISL_4748737	India/KL-GENESCOV06689/2021	2021-08-05	Asia	India	Kerala State SARS-COV-2 Genome Surveillance Programme (GENESCOV2)	GENESCOV2 at CSIR Institute of Genomics and Integrative Biology	Kerala State SARS-COV-2 Genome Surveillance Programme (GENESCOV2) et al
EPI_ISL_4748742	India/KL-GENESCOV06694/2021	2021-07-03	Asia	India	Kerala State SARS-COV-2 Genome Surveillance Programme (GENESCOV2)	GENESCOV2 at CSIR Institute of Genomics and Integrative Biology	Kerala State SARS-COV-2 Genome Surveillance Programme (GENESCOV2) et al
EPI_ISL_4748744	India/KL-GENESCOV06697/2021	2021-07-03	Asia	India	Kerala State SARS-COV-2 Genome Surveillance Programme (GENESCOV2)	GENESCOV2 at CSIR Institute of Genomics and Integrative Biology	Kerala State SARS-COV-2 Genome Surveillance Programme (GENESCOV2) et al
EPI_ISL_4748745	India/KL-GENESCOV06698/2021	2021-07-03	Asia	India	Kerala State SARS-COV-2 Genome Surveillance Programme (GENESCOV2)	GENESCOV2 at CSIR Institute of Genomics and Integrative Biology	Kerala State SARS-COV-2 Genome Surveillance Programme (GENESCOV2) et al
EPI_ISL_4748746	India/KL-GENESCOV06699/2021	2021-07-03	Asia	India	Kerala State SARS-COV-2 Genome Surveillance Programme (GENESCOV2)	GENESCOV2 at CSIR Institute of Genomics and Integrative Biology	Kerala State SARS-COV-2 Genome Surveillance Programme (GENESCOV2) et al
EPI_ISL_4748756	India/KL-GENESCOV06711/2021	2021-08-07	Asia	India	Kerala State SARS-COV-2 Genome Surveillance Programme (GENESCOV2)	GENESCOV2 at CSIR Institute of Genomics and Integrative Biology	Kerala State SARS-COV-2 Genome Surveillance Programme (GENESCOV2) et al
EPI_ISL_4748757	India/KL-GENESCOV06712/2021	2021-08-07	Asia	India	Kerala State SARS-COV-2 Genome Surveillance Programme (GENESCOV2)	GENESCOV2 at CSIR Institute of Genomics and Integrative Biology	Kerala State SARS-COV-2 Genome Surveillance Programme (GENESCOV2) et al
EPI_ISL_4748758	India/KL-GENESCOV06713/2021	2021-08-07	Asia	India	Kerala State SARS-COV-2 Genome Surveillance Programme (GENESCOV2)	GENESCOV2 at CSIR Institute of Genomics and Integrative Biology	Kerala State SARS-COV-2 Genome Surveillance Programme (GENESCOV2) et al
EPI_ISL_4748782	India/KL-GENESCOV06747/2021	2021-08-10	Asia	India	Kerala State SARS-COV-2 Genome Surveillance Programme (GENESCOV2)	GENESCOV2 at CSIR Institute of Genomics and Integrative Biology	Kerala State SARS-COV-2 Genome Surveillance Programme (GENESCOV2) et al
EPI_ISL_4748788	India/KL-GENESCOV06753/2021	2021-07-23	Asia	India	Kerala State SARS-COV-2 Genome Surveillance Programme (GENESCOV2)	GENESCOV2 at CSIR Institute of Genomics and Integrative Biology	Kerala State SARS-COV-2 Genome Surveillance Programme (GENESCOV2) et al
EPI_ISL_4748790	India/KL-GENESCOV06755/2021	2021-07-24	Asia	India	Kerala State SARS-COV-2 Genome Surveillance Programme (GENESCOV2)	GENESCOV2 at CSIR Institute of Genomics and Integrative Biology	Kerala State SARS-COV-2 Genome Surveillance Programme (GENESCOV2) et al
EPI_ISL_4748791	India/KL-GENESCOV06756/2021	2021-07-24	Asia	India	Kerala State SARS-COV-2 Genome Surveillance Programme (GENESCOV2)	GENESCOV2 at CSIR Institute of Genomics and Integrative Biology	Kerala State SARS-COV-2 Genome Surveillance Programme (GENESCOV2) et al
EPI_ISL_4748792	India/KL-GENESCOV06757/2021	2021-07-24	Asia	India	Kerala State SARS-COV-2 Genome Surveillance Programme (GENESCOV2)	GENESCOV2 at CSIR Institute of Genomics and Integrative Biology	Kerala State SARS-COV-2 Genome Surveillance Programme (GENESCOV2) et al
EPI_ISL_4748794	India/KL-GENESCOV06759/2021	2021-07-24	Asia	India	Kerala State SARS-COV-2 Genome Surveillance Programme (GENESCOV2)	GENESCOV2 at CSIR Institute of Genomics and Integrative Biology	Kerala State SARS-COV-2 Genome Surveillance Programme (GENESCOV2) et al
EPI_ISL_4748795	India/KL-GENESCOV06760/2021	2021-07-24	Asia	India	Kerala State SARS-COV-2 Genome Surveillance Programme (GENESCOV2)	GENESCOV2 at CSIR Institute of Genomics and Integrative Biology	Kerala State SARS-COV-2 Genome Surveillance Programme (GENESCOV2) et al
EPI_ISL_4748796	India/KL-GENESCOV06761/2021	2021-07-24	Asia	India	Kerala State SARS-COV-2 Genome Surveillance Programme (GENESCOV2)	GENESCOV2 at CSIR Institute of Genomics and Integrative Biology	Kerala State SARS-COV-2 Genome Surveillance Programme (GENESCOV2) et al
EPI_ISL_4748797	India/KL-GENESCOV06762/2021	2021-07-24	Asia	India	Kerala State SARS-COV-2 Genome Surveillance Programme (GENESCOV2)	GENESCOV2 at CSIR Institute of Genomics and Integrative Biology	Kerala State SARS-COV-2 Genome Surveillance Programme (GENESCOV2) et al
EPI_ISL_4748798	India/KL-GENESCOV06763/2021	2021-07-25	Asia	India	Kerala State SARS-COV-2 Genome Surveillance Programme (GENESCOV2)	GENESCOV2 at CSIR Institute of Genomics and Integrative Biology	Kerala State SARS-COV-2 Genome Surveillance Programme (GENESCOV2) et al
EPI_ISL_4748799	India/KL-GENESCOV06764/2021	2021-07-25	Asia	India	Kerala State SARS-COV-2 Genome Surveillance Programme (GENESCOV2)	GENESCOV2 at CSIR Institute of Genomics and Integrative Biology	Kerala State SARS-COV-2 Genome Surveillance Programme (GENESCOV2) et al
EPI_ISL_4748800	India/KL-GENESCOV06765/2021	2021-07-25	Asia	India	Kerala State SARS-COV-2 Genome Surveillance Programme (GENESCOV2)	GENESCOV2 at CSIR Institute of Genomics and Integrative Biology	Kerala State SARS-COV-2 Genome Surveillance Programme (GENESCOV2) et al
EPI_ISL_4748801	India/KL-GENESCOV06766/2021	2021-07-25	Asia	India	Kerala State SARS-COV-2 Genome Surveillance Programme (GENESCOV2)	GENESCOV2 at CSIR Institute of Genomics and Integrative Biology	Kerala State SARS-COV-2 Genome Surveillance Programme (GENESCOV2) et al
EPI_ISL_4748803	India/KL-GENESCOV06768/2021	2021-07-27	Asia	India	Kerala State SARS-COV-2 Genome Surveillance Programme (GENESCOV2)	GENESCOV2 at CSIR Institute of Genomics and Integrative Biology	Kerala State SARS-COV-2 Genome Surveillance Programme (GENESCOV2) et al
EPI_ISL_4748804	India/KL-GENESCOV06769/2021	2021-07-29	Asia	India	Kerala State SARS-COV-2 Genome Surveillance Programme (GENESCOV2)	GENESCOV2 at CSIR Institute of Genomics and Integrative Biology	Kerala State SARS-COV-2 Genome Surveillance Programme (GENESCOV2) et al
EPI_ISL_4748806	India/KL-GENESCOV06771/2021	2021-08-07	Asia	India	Kerala State SARS-COV-2 Genome Surveillance Programme (GENESCOV2)	GENESCOV2 at CSIR Institute of Genomics and Integrative Biology	Kerala State SARS-COV-2 Genome Surveillance Programme (GENESCOV2) et al
EPI_ISL_4748808	India/KL-GENESCOV06773/2021	2021-08-07	Asia	India	Kerala State SARS-COV-2 Genome Surveillance Programme (GENESCOV2)	GENESCOV2 at CSIR Institute of Genomics and Integrative Biology	Kerala State SARS-COV-2 Genome Surveillance Programme (GENESCOV2) et al
EPI_ISL_4748809	India/KL-GENESCOV06774/2021	2021-08-06	Asia	India	Kerala State SARS-COV-2 Genome Surveillance Programme (GENESCOV2)	GENESCOV2 at CSIR Institute of Genomics and Integrative Biology	Kerala State SARS-COV-2 Genome Surveillance Programme (GENESCOV2) et al
EPI_ISL_4748815	India/KL-GENESCOV06780/2021	2021-08-07	Asia	India	Kerala State SARS-COV-2 Genome Surveillance Programme (GENESCOV2)	GENESCOV2 at CSIR Institute of Genomics and Integrative Biology	Kerala State SARS-COV-2 Genome Surveillance Programme (GENESCOV2) et al
EPI_ISL_4748819	India/KL-GENESCOV06784/2021	2021-07-01	Asia	India	Kerala State SARS-COV-2 Genome Surveillance Programme (GENESCOV2)	GENESCOV2 at CSIR Institute of Genomics and Integrative Biology	Kerala State SARS-COV-2 Genome Surveillance Programme (GENESCOV2) et al
EPI_ISL_4748820	India/KL-GENESCOV06785/2021	2021-07-01	Asia	India	Kerala State SARS-COV-2 Genome Surveillance Programme (GENESCOV2)	GENESCOV2 at CSIR Institute of Genomics and Integrative Biology	Kerala State SARS-COV-2 Genome Surveillance Programme (GENESCOV2) et al
EPI_ISL_4748821	India/KL-GENESCOV06786/2021	2021-07-01	Asia	India	Kerala State SARS-COV-2 Genome Surveillance Programme (GENESCOV2)	GENESCOV2 at CSIR Institute of Genomics and Integrative Biology	Kerala State SARS-COV-2 Genome Surveillance Programme (GENESCOV2) et al
EPI_ISL_4748823	India/KL-GENESCOV06788/2021	2021-07-02	Asia	India	Kerala State SARS-COV-2 Genome Surveillance Programme (GENESCOV2)	GENESCOV2 at CSIR Institute of Genomics and Integrative Biology	Kerala State SARS-COV-2 Genome Surveillance Programme (GENESCOV2) et al
EPI_ISL_4748824	India/KL-GENESCOV06789/2021	2021-07-02	Asia	India	Kerala State SARS-COV-2 Genome Surveillance Programme (GENESCOV2)	GENESCOV2 at CSIR Institute of Genomics and Integrative Biology	Kerala State SARS-COV-2 Genome Surveillance Programme (GENESCOV2) et al
EPI_ISL_4748826	India/KL-GENESCOV06791/2021	2021	Asia	India	Kerala State SARS-COV-2 Genome Surveillance Programme (GENESCOV2)	GENESCOV2 at CSIR Institute of Genomics and Integrative Biology	Kerala State SARS-COV-2 Genome Surveillance Programme (GENESCOV2) et al
EPI_ISL_4748828	India/KL-GENESCOV06793/2021	2021-08-10	Asia	India	Kerala State SARS-COV-2 Genome Surveillance Programme (GENESCOV2)	GENESCOV2 at CSIR Institute of Genomics and Integrative Biology	Kerala State SARS-COV-2 Genome Surveillance Programme (GENESCOV2) et al
EPI_ISL_4748831	India/KL-GENESCOV06796/2021	2021-08-11	Asia	India	Kerala State SARS-COV-2 Genome Surveillance Programme (GENESCOV2)	GENESCOV2 at CSIR Institute of Genomics and Integrative Biology	Kerala State SARS-COV-2 Genome Surveillance Programme (GENESCOV2) et al
EPI_ISL_4748846	India/KL-GENESCOV06813/2021	2021-07-26	Asia	India	Kerala State SARS-COV-2 Genome Surveillance Programme (GENESCOV2)	GENESCOV2 at CSIR Institute of Genomics and Integrative Biology	Kerala State SARS-COV-2 Genome Surveillance Programme (GENESCOV2) et al
EPI_ISL_4748849	India/KL-GENESCOV06816/2021	2021-07-26	Asia	India	Kerala State SARS-COV-2 Genome Surveillance Programme (GENESCOV2)	GENESCOV2 at CSIR Institute of Genomics and Integrative Biology	Kerala State SARS-COV-2 Genome Surveillance Programme (GENESCOV2) et al
EPI_ISL_4748850	India/KL-GENESCOV06817/2021	2021-07-26	Asia	India	Kerala State SARS-COV-2 Genome Surveillance Programme (GENESCOV2)	GENESCOV2 at CSIR Institute of Genomics and Integrative Biology	Kerala State SARS-COV-2 Genome Surveillance Programme (GENESCOV2) et al
EPI_ISL_4748851	India/KL-GENESCOV06818/2021	2021-07-26	Asia	India	Kerala State SARS-COV-2 Genome Surveillance Programme (GENESCOV2)	GENESCOV2 at CSIR Institute of Genomics and Integrative Biology	Kerala State SARS-COV-2 Genome Surveillance Programme (GENESCOV2) et al
EPI_ISL_4748852	India/KL-GENESCOV06819/2021	2021-07-26	Asia	India	Kerala State SARS-COV-2 Genome Surveillance Programme (GENESCOV2)	GENESCOV2 at CSIR Institute of Genomics and Integrative Biology	Kerala State SARS-COV-2 Genome Surveillance Programme (GENESCOV2) et al
EPI_ISL_4748853	India/KL-GENESCOV06820/2021	2021-07-27	Asia	India	Kerala State SARS-COV-2 Genome Surveillance Programme (GENESCOV2)	GENESCOV2 at CSIR Institute of Genomics and Integrative Biology	Kerala State SARS-COV-2 Genome Surveillance Programme (GENESCOV2) et al
EPI_ISL_4748856	India/KL-GENESCOV06823/2021	2021-07-28	Asia	India	Kerala State SARS-COV-2 Genome Surveillance Programme (GENESCOV2)	GENESCOV2 at CSIR Institute of Genomics and Integrative Biology	Kerala State SARS-COV-2 Genome Surveillance Programme (GENESCOV2) et al
EPI_ISL_4748858	India/KL-GENESCOV06825/2021	2021-07-27	Asia	India	Kerala State SARS-COV-2 Genome Surveillance Programme (GENESCOV2)	GENESCOV2 at CSIR Institute of Genomics and Integrative Biology	Kerala State SARS-COV-2 Genome Surveillance Programme (GENESCOV2) et al
EPI_ISL_4748859	India/KL-GENESCOV06826/2021	2021-07-27	Asia	India	Kerala State SARS-COV-2 Genome Surveillance Programme (GENESCOV2)	GENESCOV2 at CSIR Institute of Genomics and Integrative Biology	Kerala State SARS-COV-2 Genome Surveillance Programme (GENESCOV2) et al
EPI_ISL_4748861	India/KL-GENESCOV06828/2021	2021-07-29	Asia	India	Kerala State SARS-COV-2 Genome Surveillance Programme (GENESCOV2)	GENESCOV2 at CSIR Institute of Genomics and Integrative Biology	Kerala State SARS-COV-2 Genome Surveillance Programme (GENESCOV2) et al
EPI_ISL_4748862	India/KL-GENESCOV06829/2021	2021-07-28	Asia	India	Kerala State SARS-COV-2 Genome Surveillance Programme (GENESCOV2)	GENESCOV2 at CSIR Institute of Genomics and Integrative Biology	Kerala State SARS-COV-2 Genome Surveillance Programme (GENESCOV2) et al
EPI_ISL_4748864	India/KL-GENESCOV06831/2021	2021-07-30	Asia	India	Kerala State SARS-COV-2 Genome Surveillance Programme (GENESCOV2)	GENESCOV2 at CSIR Institute of Genomics and Integrative Biology	Kerala State SARS-COV-2 Genome Surveillance Programme (GENESCOV2) et al
EPI_ISL_4748865	India/KL-GENESCOV06832/2021	2021-07-30	Asia	India	Kerala State SARS-COV-2 Genome Surveillance Programme (GENESCOV2)	GENESCOV2 at CSIR Institute of Genomics and Integrative Biology	Kerala State SARS-COV-2 Genome Surveillance Programme (GENESCOV2) et al
EPI_ISL_4748866	India/KL-GENESCOV06833/2021	2021-07-30	Asia	India	Kerala State SARS-COV-2 Genome Surveillance Programme (GENESCOV2)	GENESCOV2 at CSIR Institute of Genomics and Integrative Biology	Kerala State SARS-COV-2 Genome Surveillance Programme (GENESCOV2) et al
EPI_ISL_4748872	India/KL-GENESCOV06839/2021	2021-07-31	Asia	India	Kerala State SARS-COV-2 Genome Surveillance Programme (GENESCOV2)	GENESCOV2 at CSIR Institute of Genomics and Integrative Biology	Kerala State SARS-COV-2 Genome Surveillance Programme (GENESCOV2) et al
EPI_ISL_4748879	India/KL-GENESCOV06847/2021	2021-08-02	Asia	India	Kerala State SARS-COV-2 Genome Surveillance Programme (GENESCOV2)	GENESCOV2 at CSIR Institute of Genomics and Integrative Biology	Kerala State SARS-COV-2 Genome Surveillance Programme (GENESCOV2) et al
EPI_ISL_4748884	India/KL-GENESCOV06852/2021	2021-08-03	Asia	India	Kerala State SARS-COV-2 Genome Surveillance Programme (GENESCOV2)	GENESCOV2 at CSIR Institute of Genomics and Integrative Biology	Kerala State SARS-COV-2 Genome Surveillance Programme (GENESCOV2) et al
EPI_ISL_4748886	India/KL-GENESCOV06854/2021	2021-07-30	Asia	India	Kerala State SARS-COV-2 Genome Surveillance Programme (GENESCOV2)	GENESCOV2 at CSIR Institute of Genomics and Integrative Biology	Kerala State SARS-COV-2 Genome Surveillance Programme (GENESCOV2) et al
EPI_ISL_4748896	India/KL-GENESCOV06864/2021	2021-07-09	Asia	India	Kerala State SARS-COV-2 Genome Surveillance Programme (GENESCOV2)	GENESCOV2 at CSIR Institute of Genomics and Integrative Biology	Kerala State SARS-COV-2 Genome Surveillance Programme (GENESCOV2) et al
EPI_ISL_4748897	India/KL-GENESCOV06865/2021	2021-07-02	Asia	India	Kerala State SARS-COV-2 Genome Surveillance Programme (GENESCOV2)	GENESCOV2 at CSIR Institute of Genomics and Integrative Biology	Kerala State SARS-COV-2 Genome Surveillance Programme (GENESCOV2) et al
EPI_ISL_4748898	India/KL-GENESCOV06866/2021	2021-07-02	Asia	India	Kerala State SARS-COV-2 Genome Surveillance Programme (GENESCOV2)	GENESCOV2 at CSIR Institute of Genomics and Integrative Biology	Kerala State SARS-COV-2 Genome Surveillance Programme (GENESCOV2) et al
EPI_ISL_4748899	India/KL-GENESCOV06867/2021	2021-07-02	Asia	India	Kerala State SARS-COV-2 Genome Surveillance Programme (GENESCOV2)	GENESCOV2 at CSIR Institute of Genomics and Integrative Biology	Kerala State SARS-COV-2 Genome Surveillance Programme (GENESCOV2) et al
EPI_ISL_4748905	India/KL-GENESCOV06870/2021	2021-07-03	Asia	India	Kerala State SARS-COV-2 Genome Surveillance Programme (GENESCOV2)	GENESCOV2 at CSIR Institute of Genomics and Integrative Biology	Kerala State SARS-COV-2 Genome Surveillance Programme (GENESCOV2) et al
EPI_ISL_4748908	India/KL-GENESCOV06873/2021	2021-07-17	Asia	India	Kerala State SARS-COV-2 Genome Surveillance Programme (GENESCOV2)	GENESCOV2 at CSIR Institute of Genomics and Integrative Biology	Kerala State SARS-COV-2 Genome Surveillance Programme (GENESCOV2) et al
EPI_ISL_4748910	India/KL-GENESCOV06875/2021	2021-07-20	Asia	India	Kerala State SARS-COV-2 Genome Surveillance Programme (GENESCOV2)	GENESCOV2 at CSIR Institute of Genomics and Integrative Biology	Kerala State SARS-COV-2 Genome Surveillance Programme (GENESCOV2) et al
EPI_ISL_4748913	India/KL-GENESCOV06878/2021	2021-07-21	Asia	India	Kerala State SARS-COV-2 Genome Surveillance Programme (GENESCOV2)	GENESCOV2 at CSIR Institute of Genomics and Integrative Biology	Kerala State SARS-COV-2 Genome Surveillance Programme (GENESCOV2) et al
EPI_ISL_4748915	India/KL-GENESCOV06880/2021	2021-07-02	Asia	India	Kerala State SARS-COV-2 Genome Surveillance Programme (GENESCOV2)	GENESCOV2 at CSIR Institute of Genomics and Integrative Biology	Kerala State SARS-COV-2 Genome Surveillance Programme (GENESCOV2) et al
EPI_ISL_4748932	India/KL-GENESCOV06899/2021	2021-07-19	Asia	India	Kerala State SARS-COV-2 Genome Surveillance Programme (GENESCOV2)	GENESCOV2 at CSIR Institute of Genomics and Integrative Biology	Kerala State SARS-COV-2 Genome Surveillance Programme (GENESCOV2) et al
EPI_ISL_4748934	India/KL-GENESCOV06901/2021	2021-07-23	Asia	India	Kerala State SARS-COV-2 Genome Surveillance Programme (GENESCOV2)	GENESCOV2 at CSIR Institute of Genomics and Integrative Biology	Kerala State SARS-COV-2 Genome Surveillance Programme (GENESCOV2) et al
EPI_ISL_4748936	India/KL-GENESCOV06903/2021	2021-07-24	Asia	India	Kerala State SARS-COV-2 Genome Surveillance Programme (GENESCOV2)	GENESCOV2 at CSIR Institute of Genomics and Integrative Biology	Kerala State SARS-COV-2 Genome Surveillance Programme (GENESCOV2) et al
EPI_ISL_4748937	India/KL-GENESCOV06904/2021	2021-07-27	Asia	India	Kerala State SARS-COV-2 Genome Surveillance Programme (GENESCOV2)	GENESCOV2 at CSIR Institute of Genomics and Integrative Biology	Kerala State SARS-COV-2 Genome Surveillance Programme (GENESCOV2) et al
EPI_ISL_4748938	India/KL-GENESCOV06905/2021	2021-07-27	Asia	India	Kerala State SARS-COV-2 Genome Surveillance Programme (GENESCOV2)	GENESCOV2 at CSIR Institute of Genomics and Integrative Biology	Kerala State SARS-COV-2 Genome Surveillance Programme (GENESCOV2) et al
EPI_ISL_4748945	India/KL-GENESCOV06912/2021	2021-07-22	Asia	India	Kerala State SARS-COV-2 Genome Surveillance Programme (GENESCOV2)	GENESCOV2 at CSIR Institute of Genomics and Integrative Biology	Kerala State SARS-COV-2 Genome Surveillance Programme (GENESCOV2) et al
EPI_ISL_4748946	India/KL-GENESCOV06913/2021	2021-07-22	Asia	India	Kerala State SARS-COV-2 Genome Surveillance Programme (GENESCOV2)	GENESCOV2 at CSIR Institute of Genomics and Integrative Biology	Kerala State SARS-COV-2 Genome Surveillance Programme (GENESCOV2) et al
EPI_ISL_4748956	India/KL-GENESCOV06923/2021	2021-07-27	Asia	India	Kerala State SARS-COV-2 Genome Surveillance Programme (GENESCOV2)	GENESCOV2 at CSIR Institute of Genomics and Integrative Biology	Kerala State SARS-COV-2 Genome Surveillance Programme (GENESCOV2) et al
EPI_ISL_4748992	India/KL-GENESCOV06959/2021	2021-07-27	Asia	India	Kerala State SARS-COV-2 Genome Surveillance Programme (GENESCOV2)	GENESCOV2 at CSIR Institute of Genomics and Integrative Biology	Kerala State SARS-COV-2 Genome Surveillance Programme (GENESCOV2) et al
EPI_ISL_4748997	India/KL-GENESCOV06965/2021	2021-07-30	Asia	India	Kerala State SARS-COV-2 Genome Surveillance Programme (GENESCOV2)	GENESCOV2 at CSIR Institute of Genomics and Integrative Biology	Kerala State SARS-COV-2 Genome Surveillance Programme (GENESCOV2) et al
EPI_ISL_4749007	India/KL-GENESCOV06975/2021	2021-07-14	Asia	India	Kerala State SARS-COV-2 Genome Surveillance Programme (GENESCOV2)	GENESCOV2 at CSIR Institute of Genomics and Integrative Biology	Kerala State SARS-COV-2 Genome Surveillance Programme (GENESCOV2) et al
EPI_ISL_4749009	India/KL-GENESCOV06977/2021	2021-07-08	Asia	India	Kerala State SARS-COV-2 Genome Surveillance Programme (GENESCOV2)	GENESCOV2 at CSIR Institute of Genomics and Integrative Biology	Kerala State SARS-COV-2 Genome Surveillance Programme (GENESCOV2) et al
EPI_ISL_4749012	India/KL-GENESCOV06981/2021	2021-07-02	Asia	India	Kerala State SARS-COV-2 Genome Surveillance Programme (GENESCOV2)	GENESCOV2 at CSIR Institute of Genomics and Integrative Biology	Kerala State SARS-COV-2 Genome Surveillance Programme (GENESCOV2) et al
EPI_ISL_4749015	India/KL-GENESCOV06984/2021	2021-07-02	Asia	India	Kerala State SARS-COV-2 Genome Surveillance Programme (GENESCOV2)	GENESCOV2 at CSIR Institute of Genomics and Integrative Biology	Kerala State SARS-COV-2 Genome Surveillance Programme (GENESCOV2) et al
EPI_ISL_4749032	India/KL-GENESCOV07001/2021	2021-07-31	Asia	India	Kerala State SARS-COV-2 Genome Surveillance Programme (GENESCOV2)	GENESCOV2 at CSIR Institute of Genomics and Integrative Biology	Kerala State SARS-COV-2 Genome Surveillance Programme (GENESCOV2) et al
EPI_ISL_4749033	India/KL-GENESCOV07002/2021	2021-07-31	Asia	India	Kerala State SARS-COV-2 Genome Surveillance Programme (GENESCOV2)	GENESCOV2 at CSIR Institute of Genomics and Integrative Biology	Kerala State SARS-COV-2 Genome Surveillance Programme (GENESCOV2) et al
EPI_ISL_4749034	India/KL-GENESCOV07003/2021	2021-07-31	Asia	India	Kerala State SARS-COV-2 Genome Surveillance Programme (GENESCOV2)	GENESCOV2 at CSIR Institute of Genomics and Integrative Biology	Kerala State SARS-COV-2 Genome Surveillance Programme (GENESCOV2) et al
EPI_ISL_4749035	India/KL-GENESCOV07004/2021	2021-07-31	Asia	India	Kerala State SARS-COV-2 Genome Surveillance Programme (GENESCOV2)	GENESCOV2 at CSIR Institute of Genomics and Integrative Biology	Kerala State SARS-COV-2 Genome Surveillance Programme (GENESCOV2) et al
EPI_ISL_4749036	India/KL-GENESCOV07005/2021	2021-07-31	Asia	India	Kerala State SARS-COV-2 Genome Surveillance Programme (GENESCOV2)	GENESCOV2 at CSIR Institute of Genomics and Integrative Biology	Kerala State SARS-COV-2 Genome Surveillance Programme (GENESCOV2) et al
EPI_ISL_4749038	India/KL-GENESCOV07007/2021	2021-08-01	Asia	India	Kerala State SARS-COV-2 Genome Surveillance Programme (GENESCOV2)	GENESCOV2 at CSIR Institute of Genomics and Integrative Biology	Kerala State SARS-COV-2 Genome Surveillance Programme (GENESCOV2) et al
EPI_ISL_4749039	India/KL-GENESCOV07008/2021	2021-08-01	Asia	India	Kerala State SARS-COV-2 Genome Surveillance Programme (GENESCOV2)	GENESCOV2 at CSIR Institute of Genomics and Integrative Biology	Kerala State SARS-COV-2 Genome Surveillance Programme (GENESCOV2) et al
EPI_ISL_4749040	India/KL-GENESCOV07009/2021	2021-08-02	Asia	India	Kerala State SARS-COV-2 Genome Surveillance Programme (GENESCOV2)	GENESCOV2 at CSIR Institute of Genomics and Integrative Biology	Kerala State SARS-COV-2 Genome Surveillance Programme (GENESCOV2) et al
EPI_ISL_4749042	India/KL-GENESCOV07011/2021	2021-08-02	Asia	India	Kerala State SARS-COV-2 Genome Surveillance Programme (GENESCOV2)	GENESCOV2 at CSIR Institute of Genomics and Integrative Biology	Kerala State SARS-COV-2 Genome Surveillance Programme (GENESCOV2) et al
EPI_ISL_4749043	India/KL-GENESCOV07012/2021	2021-08-02	Asia	India	Kerala State SARS-COV-2 Genome Surveillance Programme (GENESCOV2)	GENESCOV2 at CSIR Institute of Genomics and Integrative Biology	Kerala State SARS-COV-2 Genome Surveillance Programme (GENESCOV2) et al
EPI_ISL_4749044	India/KL-GENESCOV07013/2021	2021-08-02	Asia	India	Kerala State SARS-COV-2 Genome Surveillance Programme (GENESCOV2)	GENESCOV2 at CSIR Institute of Genomics and Integrative Biology	Kerala State SARS-COV-2 Genome Surveillance Programme (GENESCOV2) et al
EPI_ISL_4749045	India/KL-GENESCOV07014/2021	2021-08-03	Asia	India	Kerala State SARS-COV-2 Genome Surveillance Programme (GENESCOV2)	GENESCOV2 at CSIR Institute of Genomics and Integrative Biology	Kerala State SARS-COV-2 Genome Surveillance Programme (GENESCOV2) et al
EPI_ISL_4749046	India/KL-GENESCOV07015/2021	2021-08-03	Asia	India	Kerala State SARS-COV-2 Genome Surveillance Programme (GENESCOV2)	GENESCOV2 at CSIR Institute of Genomics and Integrative Biology	Kerala State SARS-COV-2 Genome Surveillance Programme (GENESCOV2) et al
EPI_ISL_4749047	India/KL-GENESCOV07016/2021	2021-08-04	Asia	India	Kerala State SARS-COV-2 Genome Surveillance Programme (GENESCOV2)	GENESCOV2 at CSIR Institute of Genomics and Integrative Biology	Kerala State SARS-COV-2 Genome Surveillance Programme (GENESCOV2) et al
EPI_ISL_4749048	India/KL-GENESCOV07017/2021	2021-08-04	Asia	India	Kerala State SARS-COV-2 Genome Surveillance Programme (GENESCOV2)	GENESCOV2 at CSIR Institute of Genomics and Integrative Biology	Kerala State SARS-COV-2 Genome Surveillance Programme (GENESCOV2) et al
EPI_ISL_4749049	India/KL-GENESCOV07018/2021	2021-08-04	Asia	India	Kerala State SARS-COV-2 Genome Surveillance Programme (GENESCOV2)	GENESCOV2 at CSIR Institute of Genomics and Integrative Biology	Kerala State SARS-COV-2 Genome Surveillance Programme (GENESCOV2) et al
EPI_ISL_4749050	India/KL-GENESCOV07019/2021	2021-08-04	Asia	India	Kerala State SARS-COV-2 Genome Surveillance Programme (GENESCOV2)	GENESCOV2 at CSIR Institute of Genomics and Integrative Biology	Kerala State SARS-COV-2 Genome Surveillance Programme (GENESCOV2) et al
EPI_ISL_4749051	India/KL-GENESCOV07020/2021	2021-08-04	Asia	India	Kerala State SARS-COV-2 Genome Surveillance Programme (GENESCOV2)	GENESCOV2 at CSIR Institute of Genomics and Integrative Biology	Kerala State SARS-COV-2 Genome Surveillance Programme (GENESCOV2) et al
EPI_ISL_4749052	India/KL-GENESCOV07021/2021	2021-08-04	Asia	India	Kerala State SARS-COV-2 Genome Surveillance Programme (GENESCOV2)	GENESCOV2 at CSIR Institute of Genomics and Integrative Biology	Kerala State SARS-COV-2 Genome Surveillance Programme (GENESCOV2) et al
EPI_ISL_4749053	India/KL-GENESCOV07022/2021	2021-08-04	Asia	India	Kerala State SARS-COV-2 Genome Surveillance Programme (GENESCOV2)	GENESCOV2 at CSIR Institute of Genomics and Integrative Biology	Kerala State SARS-COV-2 Genome Surveillance Programme (GENESCOV2) et al
EPI_ISL_4749054	India/KL-GENESCOV07023/2021	2021-08-04	Asia	India	Kerala State SARS-COV-2 Genome Surveillance Programme (GENESCOV2)	GENESCOV2 at CSIR Institute of Genomics and Integrative Biology	Kerala State SARS-COV-2 Genome Surveillance Programme (GENESCOV2) et al
EPI_ISL_4749055	India/KL-GENESCOV07024/2021	2021-08-05	Asia	India	Kerala State SARS-COV-2 Genome Surveillance Programme (GENESCOV2)	GENESCOV2 at CSIR Institute of Genomics and Integrative Biology	Kerala State SARS-COV-2 Genome Surveillance Programme (GENESCOV2) et al
EPI_ISL_4749056	India/KL-GENESCOV07025/2021	2021-08-05	Asia	India	Kerala State SARS-COV-2 Genome Surveillance Programme (GENESCOV2)	GENESCOV2 at CSIR Institute of Genomics and Integrative Biology	Kerala State SARS-COV-2 Genome Surveillance Programme (GENESCOV2) et al
EPI_ISL_4749057	India/KL-GENESCOV07026/2021	2021-08-05	Asia	India	Kerala State SARS-COV-2 Genome Surveillance Programme (GENESCOV2)	GENESCOV2 at CSIR Institute of Genomics and Integrative Biology	Kerala State SARS-COV-2 Genome Surveillance Programme (GENESCOV2) et al
EPI_ISL_4749058	India/KL-GENESCOV07027/2021	2021-08-05	Asia	India	Kerala State SARS-COV-2 Genome Surveillance Programme (GENESCOV2)	GENESCOV2 at CSIR Institute of Genomics and Integrative Biology	Kerala State SARS-COV-2 Genome Surveillance Programme (GENESCOV2) et al
EPI_ISL_4749059	India/KL-GENESCOV07028/2021	2021-08-05	Asia	India	Kerala State SARS-COV-2 Genome Surveillance Programme (GENESCOV2)	GENESCOV2 at CSIR Institute of Genomics and Integrative Biology	Kerala State SARS-COV-2 Genome Surveillance Programme (GENESCOV2) et al
EPI_ISL_4749060	India/KL-GENESCOV07029/2021	2021-08-06	Asia	India	Kerala State SARS-COV-2 Genome Surveillance Programme (GENESCOV2)	GENESCOV2 at CSIR Institute of Genomics and Integrative Biology	Kerala State SARS-COV-2 Genome Surveillance Programme (GENESCOV2) et al
EPI_ISL_4749061	India/KL-GENESCOV07030/2021	2021-08-06	Asia	India	Kerala State SARS-COV-2 Genome Surveillance Programme (GENESCOV2)	GENESCOV2 at CSIR Institute of Genomics and Integrative Biology	Kerala State SARS-COV-2 Genome Surveillance Programme (GENESCOV2) et al
EPI_ISL_4749064	India/KL-GENESCOV07033/2021	2021-08-06	Asia	India	Kerala State SARS-COV-2 Genome Surveillance Programme (GENESCOV2)	GENESCOV2 at CSIR Institute of Genomics and Integrative Biology	Kerala State SARS-COV-2 Genome Surveillance Programme (GENESCOV2) et al
EPI_ISL_4749065	India/KL-GENESCOV07034/2021	2021-08-07	Asia	India	Kerala State SARS-COV-2 Genome Surveillance Programme (GENESCOV2)	GENESCOV2 at CSIR Institute of Genomics and Integrative Biology	Kerala State SARS-COV-2 Genome Surveillance Programme (GENESCOV2) et al
EPI_ISL_4749066	India/KL-GENESCOV07035/2021	2021-08-07	Asia	India	Kerala State SARS-COV-2 Genome Surveillance Programme (GENESCOV2)	GENESCOV2 at CSIR Institute of Genomics and Integrative Biology	Kerala State SARS-COV-2 Genome Surveillance Programme (GENESCOV2) et al
EPI_ISL_4749067	India/KL-GENESCOV07036/2021	2021-08-07	Asia	India	Kerala State SARS-COV-2 Genome Surveillance Programme (GENESCOV2)	GENESCOV2 at CSIR Institute of Genomics and Integrative Biology	Kerala State SARS-COV-2 Genome Surveillance Programme (GENESCOV2) et al
EPI_ISL_4749068	India/KL-GENESCOV07037/2021	2021-08-07	Asia	India	Kerala State SARS-COV-2 Genome Surveillance Programme (GENESCOV2)	GENESCOV2 at CSIR Institute of Genomics and Integrative Biology	Kerala State SARS-COV-2 Genome Surveillance Programme (GENESCOV2) et al
EPI_ISL_4749070	India/KL-GENESCOV07039/2021	2021-08-09	Asia	India	Kerala State SARS-COV-2 Genome Surveillance Programme (GENESCOV2)	GENESCOV2 at CSIR Institute of Genomics and Integrative Biology	Kerala State SARS-COV-2 Genome Surveillance Programme (GENESCOV2) et al
EPI_ISL_4749071	India/KL-GENESCOV07040/2021	2021	Asia	India	Kerala State SARS-COV-2 Genome Surveillance Programme (GENESCOV2)	GENESCOV2 at CSIR Institute of Genomics and Integrative Biology	Kerala State SARS-COV-2 Genome Surveillance Programme (GENESCOV2) et al
EPI_ISL_4749073	India/KL-GENESCOV07042/2021	2021-08-10	Asia	India	Kerala State SARS-COV-2 Genome Surveillance Programme (GENESCOV2)	GENESCOV2 at CSIR Institute of Genomics and Integrative Biology	Kerala State SARS-COV-2 Genome Surveillance Programme (GENESCOV2) et al
EPI_ISL_4749074	India/KL-GENESCOV07043/2021	2021-08-10	Asia	India	Kerala State SARS-COV-2 Genome Surveillance Programme (GENESCOV2)	GENESCOV2 at CSIR Institute of Genomics and Integrative Biology	Kerala State SARS-COV-2 Genome Surveillance Programme (GENESCOV2) et al
EPI_ISL_4749076	India/KL-GENESCOV07045/2021	2021-08-10	Asia	India	Kerala State SARS-COV-2 Genome Surveillance Programme (GENESCOV2)	GENESCOV2 at CSIR Institute of Genomics and Integrative Biology	Kerala State SARS-COV-2 Genome Surveillance Programme (GENESCOV2) et al
EPI_ISL_4749077	India/KL-GENESCOV07046/2021	2021-08-10	Asia	India	Kerala State SARS-COV-2 Genome Surveillance Programme (GENESCOV2)	GENESCOV2 at CSIR Institute of Genomics and Integrative Biology	Kerala State SARS-COV-2 Genome Surveillance Programme (GENESCOV2) et al
EPI_ISL_4749078	India/KL-GENESCOV07047/2021	2021-08-10	Asia	India	Kerala State SARS-COV-2 Genome Surveillance Programme (GENESCOV2)	GENESCOV2 at CSIR Institute of Genomics and Integrative Biology	Kerala State SARS-COV-2 Genome Surveillance Programme (GENESCOV2) et al
EPI_ISL_4749079	India/KL-GENESCOV07048/2021	2021-08-11	Asia	India	Kerala State SARS-COV-2 Genome Surveillance Programme (GENESCOV2)	GENESCOV2 at CSIR Institute of Genomics and Integrative Biology	Kerala State SARS-COV-2 Genome Surveillance Programme (GENESCOV2) et al
EPI_ISL_4749082	India/KL-GENESCOV07051/2021	2021-08-11	Asia	India	Kerala State SARS-COV-2 Genome Surveillance Programme (GENESCOV2)	GENESCOV2 at CSIR Institute of Genomics and Integrative Biology	Kerala State SARS-COV-2 Genome Surveillance Programme (GENESCOV2) et al
EPI_ISL_4749097	India/KL-GENESCOV07067/2021	2021-07-24	Asia	India	Kerala State SARS-COV-2 Genome Surveillance Programme (GENESCOV2)	GENESCOV2 at CSIR Institute of Genomics and Integrative Biology	Kerala State SARS-COV-2 Genome Surveillance Programme (GENESCOV2) et al
EPI_ISL_4749098	India/KL-GENESCOV07068/2021	2021-07-24	Asia	India	Kerala State SARS-COV-2 Genome Surveillance Programme (GENESCOV2)	GENESCOV2 at CSIR Institute of Genomics and Integrative Biology	Kerala State SARS-COV-2 Genome Surveillance Programme (GENESCOV2) et al
EPI_ISL_4749099	India/KL-GENESCOV07069/2021	2021-07-24	Asia	India	Kerala State SARS-COV-2 Genome Surveillance Programme (GENESCOV2)	GENESCOV2 at CSIR Institute of Genomics and Integrative Biology	Kerala State SARS-COV-2 Genome Surveillance Programme (GENESCOV2) et al
EPI_ISL_4749100	India/KL-GENESCOV07070/2021	2021-07-24	Asia	India	Kerala State SARS-COV-2 Genome Surveillance Programme (GENESCOV2)	GENESCOV2 at CSIR Institute of Genomics and Integrative Biology	Kerala State SARS-COV-2 Genome Surveillance Programme (GENESCOV2) et al
EPI_ISL_4749101	India/KL-GENESCOV07071/2021	2021-07-24	Asia	India	Kerala State SARS-COV-2 Genome Surveillance Programme (GENESCOV2)	GENESCOV2 at CSIR Institute of Genomics and Integrative Biology	Kerala State SARS-COV-2 Genome Surveillance Programme (GENESCOV2) et al
EPI_ISL_4749102	India/KL-GENESCOV07072/2021	2021-07-24	Asia	India	Kerala State SARS-COV-2 Genome Surveillance Programme (GENESCOV2)	GENESCOV2 at CSIR Institute of Genomics and Integrative Biology	Kerala State SARS-COV-2 Genome Surveillance Programme (GENESCOV2) et al
EPI_ISL_4749103	India/KL-GENESCOV07073/2021	2021-07-25	Asia	India	Kerala State SARS-COV-2 Genome Surveillance Programme (GENESCOV2)	GENESCOV2 at CSIR Institute of Genomics and Integrative Biology	Kerala State SARS-COV-2 Genome Surveillance Programme (GENESCOV2) et al
EPI_ISL_4749105	India/KL-GENESCOV07075/2021	2021-08-06	Asia	India	Kerala State SARS-COV-2 Genome Surveillance Programme (GENESCOV2)	GENESCOV2 at CSIR Institute of Genomics and Integrative Biology	Kerala State SARS-COV-2 Genome Surveillance Programme (GENESCOV2) et al
EPI_ISL_4749106	India/KL-GENESCOV07076/2021	2021-08-07	Asia	India	Kerala State SARS-COV-2 Genome Surveillance Programme (GENESCOV2)	GENESCOV2 at CSIR Institute of Genomics and Integrative Biology	Kerala State SARS-COV-2 Genome Surveillance Programme (GENESCOV2) et al
EPI_ISL_4749107	India/KL-GENESCOV07077/2021	2021-08-07	Asia	India	Kerala State SARS-COV-2 Genome Surveillance Programme (GENESCOV2)	GENESCOV2 at CSIR Institute of Genomics and Integrative Biology	Kerala State SARS-COV-2 Genome Surveillance Programme (GENESCOV2) et al
EPI_ISL_4749115	India/KL-GENESCOV07085/2021	2021-07-07	Asia	India	Kerala State SARS-COV-2 Genome Surveillance Programme (GENESCOV2)	GENESCOV2 at CSIR Institute of Genomics and Integrative Biology	Kerala State SARS-COV-2 Genome Surveillance Programme (GENESCOV2) et al
EPI_ISL_4749123	India/KL-GENESCOV07094/2021	2021-07-12	Asia	India	Kerala State SARS-COV-2 Genome Surveillance Programme (GENESCOV2)	GENESCOV2 at CSIR Institute of Genomics and Integrative Biology	Kerala State SARS-COV-2 Genome Surveillance Programme (GENESCOV2) et al
EPI_ISL_4749130	India/KL-GENESCOV07098/2021	2021-07-16	Asia	India	Kerala State SARS-COV-2 Genome Surveillance Programme (GENESCOV2)	GENESCOV2 at CSIR Institute of Genomics and Integrative Biology	Kerala State SARS-COV-2 Genome Surveillance Programme (GENESCOV2) et al
EPI_ISL_4749146	India/KL-GENESCOV07114/2021	2021-07-17	Asia	India	Kerala State SARS-COV-2 Genome Surveillance Programme (GENESCOV2)	GENESCOV2 at CSIR Institute of Genomics and Integrative Biology	Kerala State SARS-COV-2 Genome Surveillance Programme (GENESCOV2) et al
EPI_ISL_4749158	India/KL-GENESCOV07127/2021	2021-07-18	Asia	India	Kerala State SARS-COV-2 Genome Surveillance Programme (GENESCOV2)	GENESCOV2 at CSIR Institute of Genomics and Integrative Biology	Kerala State SARS-COV-2 Genome Surveillance Programme (GENESCOV2) et al
EPI_ISL_4749164	India/KL-GENESCOV07133/2021	2021-07-19	Asia	India	Kerala State SARS-COV-2 Genome Surveillance Programme (GENESCOV2)	GENESCOV2 at CSIR Institute of Genomics and Integrative Biology	Kerala State SARS-COV-2 Genome Surveillance Programme (GENESCOV2) et al
EPI_ISL_4749165	India/KL-GENESCOV07134/2021	2021-07-19	Asia	India	Kerala State SARS-COV-2 Genome Surveillance Programme (GENESCOV2)	GENESCOV2 at CSIR Institute of Genomics and Integrative Biology	Kerala State SARS-COV-2 Genome Surveillance Programme (GENESCOV2) et al
EPI_ISL_4749172	India/KL-GENESCOV07141/2021	2021-07-28	Asia	India	Kerala State SARS-COV-2 Genome Surveillance Programme (GENESCOV2)	GENESCOV2 at CSIR Institute of Genomics and Integrative Biology	Kerala State SARS-COV-2 Genome Surveillance Programme (GENESCOV2) et al
EPI_ISL_4749173	India/KL-GENESCOV07142/2021	2021-08-03	Asia	India	Kerala State SARS-COV-2 Genome Surveillance Programme (GENESCOV2)	GENESCOV2 at CSIR Institute of Genomics and Integrative Biology	Kerala State SARS-COV-2 Genome Surveillance Programme (GENESCOV2) et al
EPI_ISL_4749174	India/KL-GENESCOV07143/2021	2021-08-03	Asia	India	Kerala State SARS-COV-2 Genome Surveillance Programme (GENESCOV2)	GENESCOV2 at CSIR Institute of Genomics and Integrative Biology	Kerala State SARS-COV-2 Genome Surveillance Programme (GENESCOV2) et al
EPI_ISL_4749176	India/KL-GENESCOV07145/2021	2021-08-03	Asia	India	Kerala State SARS-COV-2 Genome Surveillance Programme (GENESCOV2)	GENESCOV2 at CSIR Institute of Genomics and Integrative Biology	Kerala State SARS-COV-2 Genome Surveillance Programme (GENESCOV2) et al
EPI_ISL_4749177	India/KL-GENESCOV07146/2021	2021-08-03	Asia	India	Kerala State SARS-COV-2 Genome Surveillance Programme (GENESCOV2)	GENESCOV2 at CSIR Institute of Genomics and Integrative Biology	Kerala State SARS-COV-2 Genome Surveillance Programme (GENESCOV2) et al
EPI_ISL_4749178	India/KL-GENESCOV07147/2021	2021-08-04	Asia	India	Kerala State SARS-COV-2 Genome Surveillance Programme (GENESCOV2)	GENESCOV2 at CSIR Institute of Genomics and Integrative Biology	Kerala State SARS-COV-2 Genome Surveillance Programme (GENESCOV2) et al
EPI_ISL_4749179	India/KL-GENESCOV07148/2021	2021-08-07	Asia	India	Kerala State SARS-COV-2 Genome Surveillance Programme (GENESCOV2)	GENESCOV2 at CSIR Institute of Genomics and Integrative Biology	Kerala State SARS-COV-2 Genome Surveillance Programme (GENESCOV2) et al
EPI_ISL_4749180	India/KL-GENESCOV07149/2021	2021-08-03	Asia	India	Kerala State SARS-COV-2 Genome Surveillance Programme (GENESCOV2)	GENESCOV2 at CSIR Institute of Genomics and Integrative Biology	Kerala State SARS-COV-2 Genome Surveillance Programme (GENESCOV2) et al
EPI_ISL_4749181	India/KL-GENESCOV07150/2021	2021-08-03	Asia	India	Kerala State SARS-COV-2 Genome Surveillance Programme (GENESCOV2)	GENESCOV2 at CSIR Institute of Genomics and Integrative Biology	Kerala State SARS-COV-2 Genome Surveillance Programme (GENESCOV2) et al
EPI_ISL_4749182	India/KL-GENESCOV07151/2021	2021-08-03	Asia	India	Kerala State SARS-COV-2 Genome Surveillance Programme (GENESCOV2)	GENESCOV2 at CSIR Institute of Genomics and Integrative Biology	Kerala State SARS-COV-2 Genome Surveillance Programme (GENESCOV2) et al
EPI_ISL_4749186	India/KL-GENESCOV07155/2021	2021-08-03	Asia	India	Kerala State SARS-COV-2 Genome Surveillance Programme (GENESCOV2)	GENESCOV2 at CSIR Institute of Genomics and Integrative Biology	Kerala State SARS-COV-2 Genome Surveillance Programme (GENESCOV2) et al
EPI_ISL_4749189	India/KL-GENESCOV07158/2021	2021-08-03	Asia	India	Kerala State SARS-COV-2 Genome Surveillance Programme (GENESCOV2)	GENESCOV2 at CSIR Institute of Genomics and Integrative Biology	Kerala State SARS-COV-2 Genome Surveillance Programme (GENESCOV2) et al
EPI_ISL_4749190	India/KL-GENESCOV07159/2021	2021-08-03	Asia	India	Kerala State SARS-COV-2 Genome Surveillance Programme (GENESCOV2)	GENESCOV2 at CSIR Institute of Genomics and Integrative Biology	Kerala State SARS-COV-2 Genome Surveillance Programme (GENESCOV2) et al
EPI_ISL_4749192	India/KL-GENESCOV07161/2021	2021-08-03	Asia	India	Kerala State SARS-COV-2 Genome Surveillance Programme (GENESCOV2)	GENESCOV2 at CSIR Institute of Genomics and Integrative Biology	Kerala State SARS-COV-2 Genome Surveillance Programme (GENESCOV2) et al
EPI_ISL_4749193	India/KL-GENESCOV07162/2021	2021-08-04	Asia	India	Kerala State SARS-COV-2 Genome Surveillance Programme (GENESCOV2)	GENESCOV2 at CSIR Institute of Genomics and Integrative Biology	Kerala State SARS-COV-2 Genome Surveillance Programme (GENESCOV2) et al
EPI_ISL_4749194	India/KL-GENESCOV07163/2021	2021-08-04	Asia	India	Kerala State SARS-COV-2 Genome Surveillance Programme (GENESCOV2)	GENESCOV2 at CSIR Institute of Genomics and Integrative Biology	Kerala State SARS-COV-2 Genome Surveillance Programme (GENESCOV2) et al
EPI_ISL_4749196	India/KL-GENESCOV07165/2021	2021-08-04	Asia	India	Kerala State SARS-COV-2 Genome Surveillance Programme (GENESCOV2)	GENESCOV2 at CSIR Institute of Genomics and Integrative Biology	Kerala State SARS-COV-2 Genome Surveillance Programme (GENESCOV2) et al
EPI_ISL_4749203	India/KL-GENESCOV07172/2021	2021-08-04	Asia	India	Kerala State SARS-COV-2 Genome Surveillance Programme (GENESCOV2)	GENESCOV2 at CSIR Institute of Genomics and Integrative Biology	Kerala State SARS-COV-2 Genome Surveillance Programme (GENESCOV2) et al
EPI_ISL_4749207	India/KL-GENESCOV07176/2021	2021-07-15	Asia	India	Kerala State SARS-COV-2 Genome Surveillance Programme (GENESCOV2)	GENESCOV2 at CSIR Institute of Genomics and Integrative Biology	Kerala State SARS-COV-2 Genome Surveillance Programme (GENESCOV2) et al
EPI_ISL_4749208	India/KL-GENESCOV07177/2021	2021-07-15	Asia	India	Kerala State SARS-COV-2 Genome Surveillance Programme (GENESCOV2)	GENESCOV2 at CSIR Institute of Genomics and Integrative Biology	Kerala State SARS-COV-2 Genome Surveillance Programme (GENESCOV2) et al
EPI_ISL_4749209	India/KL-GENESCOV07178/2021	2021-07-15	Asia	India	Kerala State SARS-COV-2 Genome Surveillance Programme (GENESCOV2)	GENESCOV2 at CSIR Institute of Genomics and Integrative Biology	Kerala State SARS-COV-2 Genome Surveillance Programme (GENESCOV2) et al
EPI_ISL_4749211	India/KL-GENESCOV07180/2021	2021-07-15	Asia	India	Kerala State SARS-COV-2 Genome Surveillance Programme (GENESCOV2)	GENESCOV2 at CSIR Institute of Genomics and Integrative Biology	Kerala State SARS-COV-2 Genome Surveillance Programme (GENESCOV2) et al
EPI_ISL_4749212	India/KL-GENESCOV07181/2021	2021-07-15	Asia	India	Kerala State SARS-COV-2 Genome Surveillance Programme (GENESCOV2)	GENESCOV2 at CSIR Institute of Genomics and Integrative Biology	Kerala State SARS-COV-2 Genome Surveillance Programme (GENESCOV2) et al
EPI_ISL_4749213	India/KL-GENESCOV07182/2021	2021-07-15	Asia	India	Kerala State SARS-COV-2 Genome Surveillance Programme (GENESCOV2)	GENESCOV2 at CSIR Institute of Genomics and Integrative Biology	Kerala State SARS-COV-2 Genome Surveillance Programme (GENESCOV2) et al
EPI_ISL_4749214	India/KL-GENESCOV07183/2021	2021-07-15	Asia	India	Kerala State SARS-COV-2 Genome Surveillance Programme (GENESCOV2)	GENESCOV2 at CSIR Institute of Genomics and Integrative Biology	Kerala State SARS-COV-2 Genome Surveillance Programme (GENESCOV2) et al
EPI_ISL_4749218	India/KL-GENESCOV07187/2021	2021-07-15	Asia	India	Kerala State SARS-COV-2 Genome Surveillance Programme (GENESCOV2)	GENESCOV2 at CSIR Institute of Genomics and Integrative Biology	Kerala State SARS-COV-2 Genome Surveillance Programme (GENESCOV2) et al
EPI_ISL_4749219	India/KL-GENESCOV07188/2021	2021-07-15	Asia	India	Kerala State SARS-COV-2 Genome Surveillance Programme (GENESCOV2)	GENESCOV2 at CSIR Institute of Genomics and Integrative Biology	Kerala State SARS-COV-2 Genome Surveillance Programme (GENESCOV2) et al
EPI_ISL_4749221	India/KL-GENESCOV07190/2021	2021-07-16	Asia	India	Kerala State SARS-COV-2 Genome Surveillance Programme (GENESCOV2)	GENESCOV2 at CSIR Institute of Genomics and Integrative Biology	Kerala State SARS-COV-2 Genome Surveillance Programme (GENESCOV2) et al
EPI_ISL_4749222	India/KL-GENESCOV07191/2021	2021-07-16	Asia	India	Kerala State SARS-COV-2 Genome Surveillance Programme (GENESCOV2)	GENESCOV2 at CSIR Institute of Genomics and Integrative Biology	Kerala State SARS-COV-2 Genome Surveillance Programme (GENESCOV2) et al
EPI_ISL_4749223	India/KL-GENESCOV07192/2021	2021-07-16	Asia	India	Kerala State SARS-COV-2 Genome Surveillance Programme (GENESCOV2)	GENESCOV2 at CSIR Institute of Genomics and Integrative Biology	Kerala State SARS-COV-2 Genome Surveillance Programme (GENESCOV2) et al
EPI_ISL_4749225	India/KL-GENESCOV07194/2021	2021-07-16	Asia	India	Kerala State SARS-COV-2 Genome Surveillance Programme (GENESCOV2)	GENESCOV2 at CSIR Institute of Genomics and Integrative Biology	Kerala State SARS-COV-2 Genome Surveillance Programme (GENESCOV2) et al
EPI_ISL_4749227	India/KL-GENESCOV07196/2021	2021-07-16	Asia	India	Kerala State SARS-COV-2 Genome Surveillance Programme (GENESCOV2)	GENESCOV2 at CSIR Institute of Genomics and Integrative Biology	Kerala State SARS-COV-2 Genome Surveillance Programme (GENESCOV2) et al
EPI_ISL_4749237	India/KL-GENESCOV07207/2021	2021-07-19	Asia	India	Kerala State SARS-COV-2 Genome Surveillance Programme (GENESCOV2)	GENESCOV2 at CSIR Institute of Genomics and Integrative Biology	Kerala State SARS-COV-2 Genome Surveillance Programme (GENESCOV2) et al
EPI_ISL_4749239	India/KL-GENESCOV07209/2021	2021-07-08	Asia	India	Kerala State SARS-COV-2 Genome Surveillance Programme (GENESCOV2)	GENESCOV2 at CSIR Institute of Genomics and Integrative Biology	Kerala State SARS-COV-2 Genome Surveillance Programme (GENESCOV2) et al
EPI_ISL_4749241	India/KL-GENESCOV07211/2021	2021-07-08	Asia	India	Kerala State SARS-COV-2 Genome Surveillance Programme (GENESCOV2)	GENESCOV2 at CSIR Institute of Genomics and Integrative Biology	Kerala State SARS-COV-2 Genome Surveillance Programme (GENESCOV2) et al
EPI_ISL_4749244	India/KL-GENESCOV07212/2021	2021-07-08	Asia	India	Kerala State SARS-COV-2 Genome Surveillance Programme (GENESCOV2)	GENESCOV2 at CSIR Institute of Genomics and Integrative Biology	Kerala State SARS-COV-2 Genome Surveillance Programme (GENESCOV2) et al
EPI_ISL_4749245	India/KL-GENESCOV07213/2021	2021-07-09	Asia	India	Kerala State SARS-COV-2 Genome Surveillance Programme (GENESCOV2)	GENESCOV2 at CSIR Institute of Genomics and Integrative Biology	Kerala State SARS-COV-2 Genome Surveillance Programme (GENESCOV2) et al
EPI_ISL_4749246	India/KL-GENESCOV07214/2021	2021-07-09	Asia	India	Kerala State SARS-COV-2 Genome Surveillance Programme (GENESCOV2)	GENESCOV2 at CSIR Institute of Genomics and Integrative Biology	Kerala State SARS-COV-2 Genome Surveillance Programme (GENESCOV2) et al
EPI_ISL_4749247	India/KL-GENESCOV07215/2021	2021-07-09	Asia	India	Kerala State SARS-COV-2 Genome Surveillance Programme (GENESCOV2)	GENESCOV2 at CSIR Institute of Genomics and Integrative Biology	Kerala State SARS-COV-2 Genome Surveillance Programme (GENESCOV2) et al
EPI_ISL_4749249	India/KL-GENESCOV07217/2021	2021-08-05	Asia	India	Kerala State SARS-COV-2 Genome Surveillance Programme (GENESCOV2)	GENESCOV2 at CSIR Institute of Genomics and Integrative Biology	Kerala State SARS-COV-2 Genome Surveillance Programme (GENESCOV2) et al
EPI_ISL_4749250	India/KL-GENESCOV07218/2021	2021-08-05	Asia	India	Kerala State SARS-COV-2 Genome Surveillance Programme (GENESCOV2)	GENESCOV2 at CSIR Institute of Genomics and Integrative Biology	Kerala State SARS-COV-2 Genome Surveillance Programme (GENESCOV2) et al
EPI_ISL_4749251	India/KL-GENESCOV07219/2021	2021-08-05	Asia	India	Kerala State SARS-COV-2 Genome Surveillance Programme (GENESCOV2)	GENESCOV2 at CSIR Institute of Genomics and Integrative Biology	Kerala State SARS-COV-2 Genome Surveillance Programme (GENESCOV2) et al
EPI_ISL_4749252	India/KL-GENESCOV07220/2021	2021-08-05	Asia	India	Kerala State SARS-COV-2 Genome Surveillance Programme (GENESCOV2)	GENESCOV2 at CSIR Institute of Genomics and Integrative Biology	Kerala State SARS-COV-2 Genome Surveillance Programme (GENESCOV2) et al
EPI_ISL_4749255	India/KL-GENESCOV07223/2021	2021-08-05	Asia	India	Kerala State SARS-COV-2 Genome Surveillance Programme (GENESCOV2)	GENESCOV2 at CSIR Institute of Genomics and Integrative Biology	Kerala State SARS-COV-2 Genome Surveillance Programme (GENESCOV2) et al
EPI_ISL_4749256	India/KL-GENESCOV07224/2021	2021-08-05	Asia	India	Kerala State SARS-COV-2 Genome Surveillance Programme (GENESCOV2)	GENESCOV2 at CSIR Institute of Genomics and Integrative Biology	Kerala State SARS-COV-2 Genome Surveillance Programme (GENESCOV2) et al
EPI_ISL_4749257	India/KL-GENESCOV07225/2021	2021-08-05	Asia	India	Kerala State SARS-COV-2 Genome Surveillance Programme (GENESCOV2)	GENESCOV2 at CSIR Institute of Genomics and Integrative Biology	Kerala State SARS-COV-2 Genome Surveillance Programme (GENESCOV2) et al
EPI_ISL_4749258	India/KL-GENESCOV07226/2021	2021-08-05	Asia	India	Kerala State SARS-COV-2 Genome Surveillance Programme (GENESCOV2)	GENESCOV2 at CSIR Institute of Genomics and Integrative Biology	Kerala State SARS-COV-2 Genome Surveillance Programme (GENESCOV2) et al
EPI_ISL_4749259	India/KL-GENESCOV07227/2021	2021-08-05	Asia	India	Kerala State SARS-COV-2 Genome Surveillance Programme (GENESCOV2)	GENESCOV2 at CSIR Institute of Genomics and Integrative Biology	Kerala State SARS-COV-2 Genome Surveillance Programme (GENESCOV2) et al
EPI_ISL_4749261	India/KL-GENESCOV07229/2021	2021-08-05	Asia	India	Kerala State SARS-COV-2 Genome Surveillance Programme (GENESCOV2)	GENESCOV2 at CSIR Institute of Genomics and Integrative Biology	Kerala State SARS-COV-2 Genome Surveillance Programme (GENESCOV2) et al
EPI_ISL_4749267	India/KL-GENESCOV07235/2021	2021-07-23	Asia	India	Kerala State SARS-COV-2 Genome Surveillance Programme (GENESCOV2)	GENESCOV2 at CSIR Institute of Genomics and Integrative Biology	Kerala State SARS-COV-2 Genome Surveillance Programme (GENESCOV2) et al
EPI_ISL_4749283	India/KL-GENESCOV07251/2021	2021-08-07	Asia	India	Kerala State SARS-COV-2 Genome Surveillance Programme (GENESCOV2)	GENESCOV2 at CSIR Institute of Genomics and Integrative Biology	Kerala State SARS-COV-2 Genome Surveillance Programme (GENESCOV2) et al
EPI_ISL_4749285	India/KL-GENESCOV07253/2021	2021-08-04	Asia	India	Kerala State SARS-COV-2 Genome Surveillance Programme (GENESCOV2)	GENESCOV2 at CSIR Institute of Genomics and Integrative Biology	Kerala State SARS-COV-2 Genome Surveillance Programme (GENESCOV2) et al
EPI_ISL_4749291	India/KL-GENESCOV07262/2021	2021-08-09	Asia	India	Kerala State SARS-COV-2 Genome Surveillance Programme (GENESCOV2)	GENESCOV2 at CSIR Institute of Genomics and Integrative Biology	Kerala State SARS-COV-2 Genome Surveillance Programme (GENESCOV2) et al
EPI_ISL_4749292	India/KL-GENESCOV07263/2021	2021-08-07	Asia	India	Kerala State SARS-COV-2 Genome Surveillance Programme (GENESCOV2)	GENESCOV2 at CSIR Institute of Genomics and Integrative Biology	Kerala State SARS-COV-2 Genome Surveillance Programme (GENESCOV2) et al
EPI_ISL_4749294	India/KL-GENESCOV07265/2021	2021-07-09	Asia	India	Kerala State SARS-COV-2 Genome Surveillance Programme (GENESCOV2)	GENESCOV2 at CSIR Institute of Genomics and Integrative Biology	Kerala State SARS-COV-2 Genome Surveillance Programme (GENESCOV2) et al
EPI_ISL_4749297	India/KL-GENESCOV07270/2021	2021-08-09	Asia	India	Kerala State SARS-COV-2 Genome Surveillance Programme (GENESCOV2)	GENESCOV2 at CSIR Institute of Genomics and Integrative Biology	Kerala State SARS-COV-2 Genome Surveillance Programme (GENESCOV2) et al
EPI_ISL_4749298	India/KL-GENESCOV07271/2021	2021-07-09	Asia	India	Kerala State SARS-COV-2 Genome Surveillance Programme (GENESCOV2)	GENESCOV2 at CSIR Institute of Genomics and Integrative Biology	Kerala State SARS-COV-2 Genome Surveillance Programme (GENESCOV2) et al
EPI_ISL_4749299	India/KL-GENESCOV07272/2021	2021-07-09	Asia	India	Kerala State SARS-COV-2 Genome Surveillance Programme (GENESCOV2)	GENESCOV2 at CSIR Institute of Genomics and Integrative Biology	Kerala State SARS-COV-2 Genome Surveillance Programme (GENESCOV2) et al
EPI_ISL_4749300	India/KL-GENESCOV07273/2021	2021-07-09	Asia	India	Kerala State SARS-COV-2 Genome Surveillance Programme (GENESCOV2)	GENESCOV2 at CSIR Institute of Genomics and Integrative Biology	Kerala State SARS-COV-2 Genome Surveillance Programme (GENESCOV2) et al
EPI_ISL_4749301	India/KL-GENESCOV07274/2021	2021-07-09	Asia	India	Kerala State SARS-COV-2 Genome Surveillance Programme (GENESCOV2)	GENESCOV2 at CSIR Institute of Genomics and Integrative Biology	Kerala State SARS-COV-2 Genome Surveillance Programme (GENESCOV2) et al
EPI_ISL_4749302	India/KL-GENESCOV07275/2021	2021-07-09	Asia	India	Kerala State SARS-COV-2 Genome Surveillance Programme (GENESCOV2)	GENESCOV2 at CSIR Institute of Genomics and Integrative Biology	Kerala State SARS-COV-2 Genome Surveillance Programme (GENESCOV2) et al
EPI_ISL_4749303	India/KL-GENESCOV07276/2021	2021-07-09	Asia	India	Kerala State SARS-COV-2 Genome Surveillance Programme (GENESCOV2)	GENESCOV2 at CSIR Institute of Genomics and Integrative Biology	Kerala State SARS-COV-2 Genome Surveillance Programme (GENESCOV2) et al
EPI_ISL_4749306	India/KL-GENESCOV07279/2021	2021-08-03	Asia	India	Kerala State SARS-COV-2 Genome Surveillance Programme (GENESCOV2)	GENESCOV2 at CSIR Institute of Genomics and Integrative Biology	Kerala State SARS-COV-2 Genome Surveillance Programme (GENESCOV2) et al
EPI_ISL_4749307	India/KL-GENESCOV07280/2021	2021-08-03	Asia	India	Kerala State SARS-COV-2 Genome Surveillance Programme (GENESCOV2)	GENESCOV2 at CSIR Institute of Genomics and Integrative Biology	Kerala State SARS-COV-2 Genome Surveillance Programme (GENESCOV2) et al
EPI_ISL_4749308	India/KL-GENESCOV07281/2021	2021-08-03	Asia	India	Kerala State SARS-COV-2 Genome Surveillance Programme (GENESCOV2)	GENESCOV2 at CSIR Institute of Genomics and Integrative Biology	Kerala State SARS-COV-2 Genome Surveillance Programme (GENESCOV2) et al
EPI_ISL_4749309	India/KL-GENESCOV07282/2021	2021-08-03	Asia	India	Kerala State SARS-COV-2 Genome Surveillance Programme (GENESCOV2)	GENESCOV2 at CSIR Institute of Genomics and Integrative Biology	Kerala State SARS-COV-2 Genome Surveillance Programme (GENESCOV2) et al
EPI_ISL_4749310	India/KL-GENESCOV07283/2021	2021-08-04	Asia	India	Kerala State SARS-COV-2 Genome Surveillance Programme (GENESCOV2)	GENESCOV2 at CSIR Institute of Genomics and Integrative Biology	Kerala State SARS-COV-2 Genome Surveillance Programme (GENESCOV2) et al
EPI_ISL_4749312	India/KL-GENESCOV07285/2021	2021-08-02	Asia	India	Kerala State SARS-COV-2 Genome Surveillance Programme (GENESCOV2)	GENESCOV2 at CSIR Institute of Genomics and Integrative Biology	Kerala State SARS-COV-2 Genome Surveillance Programme (GENESCOV2) et al
EPI_ISL_4749313	India/KL-GENESCOV07286/2021	2021-08-02	Asia	India	Kerala State SARS-COV-2 Genome Surveillance Programme (GENESCOV2)	GENESCOV2 at CSIR Institute of Genomics and Integrative Biology	Kerala State SARS-COV-2 Genome Surveillance Programme (GENESCOV2) et al
EPI_ISL_4749314	India/KL-GENESCOV07287/2021	2021-07-23	Asia	India	Kerala State SARS-COV-2 Genome Surveillance Programme (GENESCOV2)	GENESCOV2 at CSIR Institute of Genomics and Integrative Biology	Kerala State SARS-COV-2 Genome Surveillance Programme (GENESCOV2) et al
EPI_ISL_4749316	India/KL-GENESCOV07289/2021	2021-08-07	Asia	India	Kerala State SARS-COV-2 Genome Surveillance Programme (GENESCOV2)	GENESCOV2 at CSIR Institute of Genomics and Integrative Biology	Kerala State SARS-COV-2 Genome Surveillance Programme (GENESCOV2) et al
EPI_ISL_4749318	India/KL-GENESCOV07291/2021	2021-08-09	Asia	India	Kerala State SARS-COV-2 Genome Surveillance Programme (GENESCOV2)	GENESCOV2 at CSIR Institute of Genomics and Integrative Biology	Kerala State SARS-COV-2 Genome Surveillance Programme (GENESCOV2) et al
EPI_ISL_4749319	India/KL-GENESCOV07292/2021	2021-08-02	Asia	India	Kerala State SARS-COV-2 Genome Surveillance Programme (GENESCOV2)	GENESCOV2 at CSIR Institute of Genomics and Integrative Biology	Kerala State SARS-COV-2 Genome Surveillance Programme (GENESCOV2) et al
EPI_ISL_4749323	India/KL-GENESCOV07296/2021	2021-07-17	Asia	India	Kerala State SARS-COV-2 Genome Surveillance Programme (GENESCOV2)	GENESCOV2 at CSIR Institute of Genomics and Integrative Biology	Kerala State SARS-COV-2 Genome Surveillance Programme (GENESCOV2) et al
EPI_ISL_4749326	India/KL-GENESCOV07300/2021	2021-07-19	Asia	India	Kerala State SARS-COV-2 Genome Surveillance Programme (GENESCOV2)	GENESCOV2 at CSIR Institute of Genomics and Integrative Biology	Kerala State SARS-COV-2 Genome Surveillance Programme (GENESCOV2) et al
EPI_ISL_4749335	India/KL-GENESCOV07311/2021	2021-07-22	Asia	India	Kerala State SARS-COV-2 Genome Surveillance Programme (GENESCOV2)	GENESCOV2 at CSIR Institute of Genomics and Integrative Biology	Kerala State SARS-COV-2 Genome Surveillance Programme (GENESCOV2) et al
EPI_ISL_4749336	India/KL-GENESCOV07312/2021	2021-07-22	Asia	India	Kerala State SARS-COV-2 Genome Surveillance Programme (GENESCOV2)	GENESCOV2 at CSIR Institute of Genomics and Integrative Biology	Kerala State SARS-COV-2 Genome Surveillance Programme (GENESCOV2) et al
EPI_ISL_4749341	India/KL-GENESCOV07317/2021	2021-07-25	Asia	India	Kerala State SARS-COV-2 Genome Surveillance Programme (GENESCOV2)	GENESCOV2 at CSIR Institute of Genomics and Integrative Biology	Kerala State SARS-COV-2 Genome Surveillance Programme (GENESCOV2) et al
EPI_ISL_4749344	India/KL-GENESCOV07320/2021	2021-08-05	Asia	India	Kerala State SARS-COV-2 Genome Surveillance Programme (GENESCOV2)	GENESCOV2 at CSIR Institute of Genomics and Integrative Biology	Kerala State SARS-COV-2 Genome Surveillance Programme (GENESCOV2) et al
EPI_ISL_4749349	India/KL-GENESCOV07325/2021	2021-08-07	Asia	India	Kerala State SARS-COV-2 Genome Surveillance Programme (GENESCOV2)	GENESCOV2 at CSIR Institute of Genomics and Integrative Biology	Kerala State SARS-COV-2 Genome Surveillance Programme (GENESCOV2) et al
EPI_ISL_4749354	India/KL-GENESCOV07326/2021	2021-08-08	Asia	India	Kerala State SARS-COV-2 Genome Surveillance Programme (GENESCOV2)	GENESCOV2 at CSIR Institute of Genomics and Integrative Biology	Kerala State SARS-COV-2 Genome Surveillance Programme (GENESCOV2) et al
EPI_ISL_4749364	India/KL-GENESCOV07336/2021	2021-08-02	Asia	India	Kerala State SARS-COV-2 Genome Surveillance Programme (GENESCOV2)	GENESCOV2 at CSIR Institute of Genomics and Integrative Biology	Kerala State SARS-COV-2 Genome Surveillance Programme (GENESCOV2) et al
EPI_ISL_4749365	India/KL-GENESCOV07337/2021	2021-08-02	Asia	India	Kerala State SARS-COV-2 Genome Surveillance Programme (GENESCOV2)	GENESCOV2 at CSIR Institute of Genomics and Integrative Biology	Kerala State SARS-COV-2 Genome Surveillance Programme (GENESCOV2) et al
EPI_ISL_4749369	India/KL-GENESCOV07341/2021	2021-07-31	Asia	India	Kerala State SARS-COV-2 Genome Surveillance Programme (GENESCOV2)	GENESCOV2 at CSIR Institute of Genomics and Integrative Biology	Kerala State SARS-COV-2 Genome Surveillance Programme (GENESCOV2) et al
EPI_ISL_4749371	India/KL-GENESCOV07343/2021	2021-07-31	Asia	India	Kerala State SARS-COV-2 Genome Surveillance Programme (GENESCOV2)	GENESCOV2 at CSIR Institute of Genomics and Integrative Biology	Kerala State SARS-COV-2 Genome Surveillance Programme (GENESCOV2) et al
EPI_ISL_4749373	India/KL-GENESCOV07345/2021	2021-08-02	Asia	India	Kerala State SARS-COV-2 Genome Surveillance Programme (GENESCOV2)	GENESCOV2 at CSIR Institute of Genomics and Integrative Biology	Kerala State SARS-COV-2 Genome Surveillance Programme (GENESCOV2) et al
EPI_ISL_4749374	India/KL-GENESCOV07346/2021	2021-08-02	Asia	India	Kerala State SARS-COV-2 Genome Surveillance Programme (GENESCOV2)	GENESCOV2 at CSIR Institute of Genomics and Integrative Biology	Kerala State SARS-COV-2 Genome Surveillance Programme (GENESCOV2) et al
EPI_ISL_4749375	India/KL-GENESCOV07347/2021	2021-08-02	Asia	India	Kerala State SARS-COV-2 Genome Surveillance Programme (GENESCOV2)	GENESCOV2 at CSIR Institute of Genomics and Integrative Biology	Kerala State SARS-COV-2 Genome Surveillance Programme (GENESCOV2) et al
EPI_ISL_4749376	India/KL-GENESCOV07348/2021	2021-08-02	Asia	India	Kerala State SARS-COV-2 Genome Surveillance Programme (GENESCOV2)	GENESCOV2 at CSIR Institute of Genomics and Integrative Biology	Kerala State SARS-COV-2 Genome Surveillance Programme (GENESCOV2) et al
EPI_ISL_4749377	India/KL-GENESCOV07349/2021	2021-08-02	Asia	India	Kerala State SARS-COV-2 Genome Surveillance Programme (GENESCOV2)	GENESCOV2 at CSIR Institute of Genomics and Integrative Biology	Kerala State SARS-COV-2 Genome Surveillance Programme (GENESCOV2) et al
EPI_ISL_4749378	India/KL-GENESCOV07350/2021	2021-08-02	Asia	India	Kerala State SARS-COV-2 Genome Surveillance Programme (GENESCOV2)	GENESCOV2 at CSIR Institute of Genomics and Integrative Biology	Kerala State SARS-COV-2 Genome Surveillance Programme (GENESCOV2) et al
EPI_ISL_4749382	India/KL-GENESCOV07354/2021	2021-08-02	Asia	India	Kerala State SARS-COV-2 Genome Surveillance Programme (GENESCOV2)	GENESCOV2 at CSIR Institute of Genomics and Integrative Biology	Kerala State SARS-COV-2 Genome Surveillance Programme (GENESCOV2) et al
EPI_ISL_4749385	India/KL-GENESCOV07357/2021	2021-08-02	Asia	India	Kerala State SARS-COV-2 Genome Surveillance Programme (GENESCOV2)	GENESCOV2 at CSIR Institute of Genomics and Integrative Biology	Kerala State SARS-COV-2 Genome Surveillance Programme (GENESCOV2) et al
EPI_ISL_4749386	India/KL-GENESCOV07358/2021	2021-08-02	Asia	India	Kerala State SARS-COV-2 Genome Surveillance Programme (GENESCOV2)	GENESCOV2 at CSIR Institute of Genomics and Integrative Biology	Kerala State SARS-COV-2 Genome Surveillance Programme (GENESCOV2) et al
EPI_ISL_4749387	India/KL-GENESCOV07359/2021	2021-08-02	Asia	India	Kerala State SARS-COV-2 Genome Surveillance Programme (GENESCOV2)	GENESCOV2 at CSIR Institute of Genomics and Integrative Biology	Kerala State SARS-COV-2 Genome Surveillance Programme (GENESCOV2) et al
EPI_ISL_4749388	India/KL-GENESCOV07360/2021	2021-08-02	Asia	India	Kerala State SARS-COV-2 Genome Surveillance Programme (GENESCOV2)	GENESCOV2 at CSIR Institute of Genomics and Integrative Biology	Kerala State SARS-COV-2 Genome Surveillance Programme (GENESCOV2) et al
EPI_ISL_4749389	India/KL-GENESCOV07361/2021	2021-08-02	Asia	India	Kerala State SARS-COV-2 Genome Surveillance Programme (GENESCOV2)	GENESCOV2 at CSIR Institute of Genomics and Integrative Biology	Kerala State SARS-COV-2 Genome Surveillance Programme (GENESCOV2) et al
EPI_ISL_4749395	India/KL-GENESCOV07367/2021	2021-08-01	Asia	India	Kerala State SARS-COV-2 Genome Surveillance Programme (GENESCOV2)	GENESCOV2 at CSIR Institute of Genomics and Integrative Biology	Kerala State SARS-COV-2 Genome Surveillance Programme (GENESCOV2) et al
EPI_ISL_4749396	India/KL-GENESCOV07368/2021	2021-08-01	Asia	India	Kerala State SARS-COV-2 Genome Surveillance Programme (GENESCOV2)	GENESCOV2 at CSIR Institute of Genomics and Integrative Biology	Kerala State SARS-COV-2 Genome Surveillance Programme (GENESCOV2) et al
EPI_ISL_4749399	India/KL-GENESCOV07371/2021	2021-08-05	Asia	India	Kerala State SARS-COV-2 Genome Surveillance Programme (GENESCOV2)	GENESCOV2 at CSIR Institute of Genomics and Integrative Biology	Kerala State SARS-COV-2 Genome Surveillance Programme (GENESCOV2) et al
EPI_ISL_4749401	India/KL-GENESCOV07373/2021	2021-08-05	Asia	India	Kerala State SARS-COV-2 Genome Surveillance Programme (GENESCOV2)	GENESCOV2 at CSIR Institute of Genomics and Integrative Biology	Kerala State SARS-COV-2 Genome Surveillance Programme (GENESCOV2) et al
EPI_ISL_4749402	India/KL-GENESCOV07374/2021	2021-08-05	Asia	India	Kerala State SARS-COV-2 Genome Surveillance Programme (GENESCOV2)	GENESCOV2 at CSIR Institute of Genomics and Integrative Biology	Kerala State SARS-COV-2 Genome Surveillance Programme (GENESCOV2) et al
EPI_ISL_4749404	India/KL-GENESCOV07376/2021	2021-08-03	Asia	India	Kerala State SARS-COV-2 Genome Surveillance Programme (GENESCOV2)	GENESCOV2 at CSIR Institute of Genomics and Integrative Biology	Kerala State SARS-COV-2 Genome Surveillance Programme (GENESCOV2) et al
EPI_ISL_4749405	India/KL-GENESCOV07377/2021	2021-08-03	Asia	India	Kerala State SARS-COV-2 Genome Surveillance Programme (GENESCOV2)	GENESCOV2 at CSIR Institute of Genomics and Integrative Biology	Kerala State SARS-COV-2 Genome Surveillance Programme (GENESCOV2) et al
EPI_ISL_4749409	India/KL-GENESCOV07381/2021	2021-08-06	Asia	India	Kerala State SARS-COV-2 Genome Surveillance Programme (GENESCOV2)	GENESCOV2 at CSIR Institute of Genomics and Integrative Biology	Kerala State SARS-COV-2 Genome Surveillance Programme (GENESCOV2) et al
EPI_ISL_4749410	India/KL-GENESCOV07382/2021	2021-08-06	Asia	India	Kerala State SARS-COV-2 Genome Surveillance Programme (GENESCOV2)	GENESCOV2 at CSIR Institute of Genomics and Integrative Biology	Kerala State SARS-COV-2 Genome Surveillance Programme (GENESCOV2) et al
EPI_ISL_4749411	India/KL-GENESCOV07383/2021	2021-08-06	Asia	India	Kerala State SARS-COV-2 Genome Surveillance Programme (GENESCOV2)	GENESCOV2 at CSIR Institute of Genomics and Integrative Biology	Kerala State SARS-COV-2 Genome Surveillance Programme (GENESCOV2) et al
EPI_ISL_4749412	India/KL-GENESCOV07384/2021	2021-08-06	Asia	India	Kerala State SARS-COV-2 Genome Surveillance Programme (GENESCOV2)	GENESCOV2 at CSIR Institute of Genomics and Integrative Biology	Kerala State SARS-COV-2 Genome Surveillance Programme (GENESCOV2) et al
EPI_ISL_4749413	India/KL-GENESCOV07385/2021	2021-08-06	Asia	India	Kerala State SARS-COV-2 Genome Surveillance Programme (GENESCOV2)	GENESCOV2 at CSIR Institute of Genomics and Integrative Biology	Kerala State SARS-COV-2 Genome Surveillance Programme (GENESCOV2) et al
EPI_ISL_4749416	India/KL-GENESCOV07388/2021	2021-08-06	Asia	India	Kerala State SARS-COV-2 Genome Surveillance Programme (GENESCOV2)	GENESCOV2 at CSIR Institute of Genomics and Integrative Biology	Kerala State SARS-COV-2 Genome Surveillance Programme (GENESCOV2) et al
EPI_ISL_4749417	India/KL-GENESCOV07389/2021	2021-08-06	Asia	India	Kerala State SARS-COV-2 Genome Surveillance Programme (GENESCOV2)	GENESCOV2 at CSIR Institute of Genomics and Integrative Biology	Kerala State SARS-COV-2 Genome Surveillance Programme (GENESCOV2) et al
EPI_ISL_4749418	India/KL-GENESCOV07390/2021	2021-08-06	Asia	India	Kerala State SARS-COV-2 Genome Surveillance Programme (GENESCOV2)	GENESCOV2 at CSIR Institute of Genomics and Integrative Biology	Kerala State SARS-COV-2 Genome Surveillance Programme (GENESCOV2) et al
EPI_ISL_4749419	India/KL-GENESCOV07391/2021	2021-08-06	Asia	India	Kerala State SARS-COV-2 Genome Surveillance Programme (GENESCOV2)	GENESCOV2 at CSIR Institute of Genomics and Integrative Biology	Kerala State SARS-COV-2 Genome Surveillance Programme (GENESCOV2) et al
EPI_ISL_4749420	India/KL-GENESCOV07392/2021	2021-08-06	Asia	India	Kerala State SARS-COV-2 Genome Surveillance Programme (GENESCOV2)	GENESCOV2 at CSIR Institute of Genomics and Integrative Biology	Kerala State SARS-COV-2 Genome Surveillance Programme (GENESCOV2) et al
EPI_ISL_4749421	India/KL-GENESCOV07393/2021	2021-08-06	Asia	India	Kerala State SARS-COV-2 Genome Surveillance Programme (GENESCOV2)	GENESCOV2 at CSIR Institute of Genomics and Integrative Biology	Kerala State SARS-COV-2 Genome Surveillance Programme (GENESCOV2) et al
EPI_ISL_4749422	India/KL-GENESCOV07394/2021	2021-08-06	Asia	India	Kerala State SARS-COV-2 Genome Surveillance Programme (GENESCOV2)	GENESCOV2 at CSIR Institute of Genomics and Integrative Biology	Kerala State SARS-COV-2 Genome Surveillance Programme (GENESCOV2) et al
EPI_ISL_4749423	India/KL-GENESCOV07395/2021	2021-08-06	Asia	India	Kerala State SARS-COV-2 Genome Surveillance Programme (GENESCOV2)	GENESCOV2 at CSIR Institute of Genomics and Integrative Biology	Kerala State SARS-COV-2 Genome Surveillance Programme (GENESCOV2) et al
EPI_ISL_4749424	India/KL-GENESCOV07396/2021	2021-08-06	Asia	India	Kerala State SARS-COV-2 Genome Surveillance Programme (GENESCOV2)	GENESCOV2 at CSIR Institute of Genomics and Integrative Biology	Kerala State SARS-COV-2 Genome Surveillance Programme (GENESCOV2) et al
EPI_ISL_4749425	India/KL-GENESCOV07397/2021	2021-08-06	Asia	India	Kerala State SARS-COV-2 Genome Surveillance Programme (GENESCOV2)	GENESCOV2 at CSIR Institute of Genomics and Integrative Biology	Kerala State SARS-COV-2 Genome Surveillance Programme (GENESCOV2) et al
EPI_ISL_4749435	India/KL-GENESCOV07408/2021	2021-08-09	Asia	India	Kerala State SARS-COV-2 Genome Surveillance Programme (GENESCOV2)	GENESCOV2 at CSIR Institute of Genomics and Integrative Biology	Kerala State SARS-COV-2 Genome Surveillance Programme (GENESCOV2) et al
EPI_ISL_4749440	India/KL-GENESCOV07414/2021	2021-08-03	Asia	India	Kerala State SARS-COV-2 Genome Surveillance Programme (GENESCOV2)	GENESCOV2 at CSIR Institute of Genomics and Integrative Biology	Kerala State SARS-COV-2 Genome Surveillance Programme (GENESCOV2) et al
EPI_ISL_4749441	India/KL-GENESCOV07415/2021	2021-08-03	Asia	India	Kerala State SARS-COV-2 Genome Surveillance Programme (GENESCOV2)	GENESCOV2 at CSIR Institute of Genomics and Integrative Biology	Kerala State SARS-COV-2 Genome Surveillance Programme (GENESCOV2) et al
EPI_ISL_4749445	India/KL-GENESCOV07419/2021	2021-08-02	Asia	India	Kerala State SARS-COV-2 Genome Surveillance Programme (GENESCOV2)	GENESCOV2 at CSIR Institute of Genomics and Integrative Biology	Kerala State SARS-COV-2 Genome Surveillance Programme (GENESCOV2) et al
EPI_ISL_4749448	India/KL-GENESCOV07423/2021	2021-08-03	Asia	India	Kerala State SARS-COV-2 Genome Surveillance Programme (GENESCOV2)	GENESCOV2 at CSIR Institute of Genomics and Integrative Biology	Kerala State SARS-COV-2 Genome Surveillance Programme (GENESCOV2) et al
EPI_ISL_4749451	India/KL-GENESCOV07426/2021	2021-08-05	Asia	India	Kerala State SARS-COV-2 Genome Surveillance Programme (GENESCOV2)	GENESCOV2 at CSIR Institute of Genomics and Integrative Biology	Kerala State SARS-COV-2 Genome Surveillance Programme (GENESCOV2) et al
EPI_ISL_4749452	India/KL-GENESCOV07427/2021	2021-08-02	Asia	India	Kerala State SARS-COV-2 Genome Surveillance Programme (GENESCOV2)	GENESCOV2 at CSIR Institute of Genomics and Integrative Biology	Kerala State SARS-COV-2 Genome Surveillance Programme (GENESCOV2) et al
EPI_ISL_4749453	India/KL-GENESCOV07428/2021	2021-08-05	Asia	India	Kerala State SARS-COV-2 Genome Surveillance Programme (GENESCOV2)	GENESCOV2 at CSIR Institute of Genomics and Integrative Biology	Kerala State SARS-COV-2 Genome Surveillance Programme (GENESCOV2) et al
EPI_ISL_4749454	India/KL-GENESCOV07429/2021	2021-07-08	Asia	India	Kerala State SARS-COV-2 Genome Surveillance Programme (GENESCOV2)	GENESCOV2 at CSIR Institute of Genomics and Integrative Biology	Kerala State SARS-COV-2 Genome Surveillance Programme (GENESCOV2) et al
EPI_ISL_4749455	India/KL-GENESCOV07430/2021	2021-07-12	Asia	India	Kerala State SARS-COV-2 Genome Surveillance Programme (GENESCOV2)	GENESCOV2 at CSIR Institute of Genomics and Integrative Biology	Kerala State SARS-COV-2 Genome Surveillance Programme (GENESCOV2) et al
EPI_ISL_4749458	India/KL-GENESCOV07433/2021	2021-08-04	Asia	India	Kerala State SARS-COV-2 Genome Surveillance Programme (GENESCOV2)	GENESCOV2 at CSIR Institute of Genomics and Integrative Biology	Kerala State SARS-COV-2 Genome Surveillance Programme (GENESCOV2) et al
EPI_ISL_4749459	India/KL-GENESCOV07434/2021	2021-08-05	Asia	India	Kerala State SARS-COV-2 Genome Surveillance Programme (GENESCOV2)	GENESCOV2 at CSIR Institute of Genomics and Integrative Biology	Kerala State SARS-COV-2 Genome Surveillance Programme (GENESCOV2) et al
EPI_ISL_4749460	India/KL-GENESCOV07435/2021	2021-08-05	Asia	India	Kerala State SARS-COV-2 Genome Surveillance Programme (GENESCOV2)	GENESCOV2 at CSIR Institute of Genomics and Integrative Biology	Kerala State SARS-COV-2 Genome Surveillance Programme (GENESCOV2) et al
EPI_ISL_4749463	India/KL-GENESCOV07438/2021	2021-08-04	Asia	India	Kerala State SARS-COV-2 Genome Surveillance Programme (GENESCOV2)	GENESCOV2 at CSIR Institute of Genomics and Integrative Biology	Kerala State SARS-COV-2 Genome Surveillance Programme (GENESCOV2) et al
EPI_ISL_4749465	India/KL-GENESCOV07440/2021	2021-07-09	Asia	India	Kerala State SARS-COV-2 Genome Surveillance Programme (GENESCOV2)	GENESCOV2 at CSIR Institute of Genomics and Integrative Biology	Kerala State SARS-COV-2 Genome Surveillance Programme (GENESCOV2) et al
EPI_ISL_4749466	India/KL-GENESCOV07441/2021	2021-08-05	Asia	India	Kerala State SARS-COV-2 Genome Surveillance Programme (GENESCOV2)	GENESCOV2 at CSIR Institute of Genomics and Integrative Biology	Kerala State SARS-COV-2 Genome Surveillance Programme (GENESCOV2) et al
EPI_ISL_4749468	India/KL-GENESCOV07443/2021	2021-07-09	Asia	India	Kerala State SARS-COV-2 Genome Surveillance Programme (GENESCOV2)	GENESCOV2 at CSIR Institute of Genomics and Integrative Biology	Kerala State SARS-COV-2 Genome Surveillance Programme (GENESCOV2) et al
EPI_ISL_4749469	India/KL-GENESCOV07444/2021	2021-07-09	Asia	India	Kerala State SARS-COV-2 Genome Surveillance Programme (GENESCOV2)	GENESCOV2 at CSIR Institute of Genomics and Integrative Biology	Kerala State SARS-COV-2 Genome Surveillance Programme (GENESCOV2) et al
EPI_ISL_4749471	India/KL-GENESCOV07446/2021	2021-08-02	Asia	India	Kerala State SARS-COV-2 Genome Surveillance Programme (GENESCOV2)	GENESCOV2 at CSIR Institute of Genomics and Integrative Biology	Kerala State SARS-COV-2 Genome Surveillance Programme (GENESCOV2) et al
EPI_ISL_4749474	India/KL-GENESCOV07449/2021	2021-08-03	Asia	India	Kerala State SARS-COV-2 Genome Surveillance Programme (GENESCOV2)	GENESCOV2 at CSIR Institute of Genomics and Integrative Biology	Kerala State SARS-COV-2 Genome Surveillance Programme (GENESCOV2) et al
EPI_ISL_4749475	India/KL-GENESCOV07450/2021	2021-08-03	Asia	India	Kerala State SARS-COV-2 Genome Surveillance Programme (GENESCOV2)	GENESCOV2 at CSIR Institute of Genomics and Integrative Biology	Kerala State SARS-COV-2 Genome Surveillance Programme (GENESCOV2) et al
EPI_ISL_4749478	India/KL-GENESCOV07453/2021	2021-08-04	Asia	India	Kerala State SARS-COV-2 Genome Surveillance Programme (GENESCOV2)	GENESCOV2 at CSIR Institute of Genomics and Integrative Biology	Kerala State SARS-COV-2 Genome Surveillance Programme (GENESCOV2) et al
EPI_ISL_4749479	India/KL-GENESCOV07454/2021	2021-08-05	Asia	India	Kerala State SARS-COV-2 Genome Surveillance Programme (GENESCOV2)	GENESCOV2 at CSIR Institute of Genomics and Integrative Biology	Kerala State SARS-COV-2 Genome Surveillance Programme (GENESCOV2) et al
EPI_ISL_4749482	India/KL-GENESCOV07457/2021	2021-07-13	Asia	India	Kerala State SARS-COV-2 Genome Surveillance Programme (GENESCOV2)	GENESCOV2 at CSIR Institute of Genomics and Integrative Biology	Kerala State SARS-COV-2 Genome Surveillance Programme (GENESCOV2) et al
EPI_ISL_4749483	India/KL-GENESCOV07458/2021	2021-07-08	Asia	India	Kerala State SARS-COV-2 Genome Surveillance Programme (GENESCOV2)	GENESCOV2 at CSIR Institute of Genomics and Integrative Biology	Kerala State SARS-COV-2 Genome Surveillance Programme (GENESCOV2) et al
EPI_ISL_4749485	India/KL-GENESCOV07460/2021	2021-08-02	Asia	India	Kerala State SARS-COV-2 Genome Surveillance Programme (GENESCOV2)	GENESCOV2 at CSIR Institute of Genomics and Integrative Biology	Kerala State SARS-COV-2 Genome Surveillance Programme (GENESCOV2) et al
EPI_ISL_4749486	India/KL-GENESCOV07461/2021	2021-08-03	Asia	India	Kerala State SARS-COV-2 Genome Surveillance Programme (GENESCOV2)	GENESCOV2 at CSIR Institute of Genomics and Integrative Biology	Kerala State SARS-COV-2 Genome Surveillance Programme (GENESCOV2) et al
EPI_ISL_4749487	India/KL-GENESCOV07462/2021	2021-08-05	Asia	India	Kerala State SARS-COV-2 Genome Surveillance Programme (GENESCOV2)	GENESCOV2 at CSIR Institute of Genomics and Integrative Biology	Kerala State SARS-COV-2 Genome Surveillance Programme (GENESCOV2) et al
EPI_ISL_4749488	India/KL-GENESCOV07463/2021	2021-08-02	Asia	India	Kerala State SARS-COV-2 Genome Surveillance Programme (GENESCOV2)	GENESCOV2 at CSIR Institute of Genomics and Integrative Biology	Kerala State SARS-COV-2 Genome Surveillance Programme (GENESCOV2) et al
EPI_ISL_4749489	India/KL-GENESCOV07464/2021	2021-08-03	Asia	India	Kerala State SARS-COV-2 Genome Surveillance Programme (GENESCOV2)	GENESCOV2 at CSIR Institute of Genomics and Integrative Biology	Kerala State SARS-COV-2 Genome Surveillance Programme (GENESCOV2) et al
EPI_ISL_4749491	India/KL-GENESCOV07466/2021	2021-07-12	Asia	India	Kerala State SARS-COV-2 Genome Surveillance Programme (GENESCOV2)	GENESCOV2 at CSIR Institute of Genomics and Integrative Biology	Kerala State SARS-COV-2 Genome Surveillance Programme (GENESCOV2) et al
EPI_ISL_4749492	India/KL-GENESCOV07467/2021	2021-07-12	Asia	India	Kerala State SARS-COV-2 Genome Surveillance Programme (GENESCOV2)	GENESCOV2 at CSIR Institute of Genomics and Integrative Biology	Kerala State SARS-COV-2 Genome Surveillance Programme (GENESCOV2) et al
EPI_ISL_4749493	India/KL-GENESCOV07468/2021	2021-07-12	Asia	India	Kerala State SARS-COV-2 Genome Surveillance Programme (GENESCOV2)	GENESCOV2 at CSIR Institute of Genomics and Integrative Biology	Kerala State SARS-COV-2 Genome Surveillance Programme (GENESCOV2) et al
EPI_ISL_4749494	India/KL-GENESCOV07469/2021	2021-07-12	Asia	India	Kerala State SARS-COV-2 Genome Surveillance Programme (GENESCOV2)	GENESCOV2 at CSIR Institute of Genomics and Integrative Biology	Kerala State SARS-COV-2 Genome Surveillance Programme (GENESCOV2) et al
EPI_ISL_4749495	India/KL-GENESCOV07470/2021	2021-07-09	Asia	India	Kerala State SARS-COV-2 Genome Surveillance Programme (GENESCOV2)	GENESCOV2 at CSIR Institute of Genomics and Integrative Biology	Kerala State SARS-COV-2 Genome Surveillance Programme (GENESCOV2) et al
EPI_ISL_4749496	India/KL-GENESCOV07471/2021	2021-07-09	Asia	India	Kerala State SARS-COV-2 Genome Surveillance Programme (GENESCOV2)	GENESCOV2 at CSIR Institute of Genomics and Integrative Biology	Kerala State SARS-COV-2 Genome Surveillance Programme (GENESCOV2) et al
EPI_ISL_4749499	India/KL-GENESCOV07474/2021	2021-08-02	Asia	India	Kerala State SARS-COV-2 Genome Surveillance Programme (GENESCOV2)	GENESCOV2 at CSIR Institute of Genomics and Integrative Biology	Kerala State SARS-COV-2 Genome Surveillance Programme (GENESCOV2) et al
EPI_ISL_4749502	India/KL-GENESCOV07477/2021	2021-08-05	Asia	India	Kerala State SARS-COV-2 Genome Surveillance Programme (GENESCOV2)	GENESCOV2 at CSIR Institute of Genomics and Integrative Biology	Kerala State SARS-COV-2 Genome Surveillance Programme (GENESCOV2) et al
EPI_ISL_4749503	India/KL-GENESCOV07478/2021	2021-08-04	Asia	India	Kerala State SARS-COV-2 Genome Surveillance Programme (GENESCOV2)	GENESCOV2 at CSIR Institute of Genomics and Integrative Biology	Kerala State SARS-COV-2 Genome Surveillance Programme (GENESCOV2) et al
EPI_ISL_4749504	India/KL-GENESCOV07479/2021	2021-08-03	Asia	India	Kerala State SARS-COV-2 Genome Surveillance Programme (GENESCOV2)	GENESCOV2 at CSIR Institute of Genomics and Integrative Biology	Kerala State SARS-COV-2 Genome Surveillance Programme (GENESCOV2) et al
EPI_ISL_4749505	India/KL-GENESCOV07480/2021	2021-07-13	Asia	India	Kerala State SARS-COV-2 Genome Surveillance Programme (GENESCOV2)	GENESCOV2 at CSIR Institute of Genomics and Integrative Biology	Kerala State SARS-COV-2 Genome Surveillance Programme (GENESCOV2) et al
EPI_ISL_4749507	India/KL-GENESCOV07482/2021	2021-07-08	Asia	India	Kerala State SARS-COV-2 Genome Surveillance Programme (GENESCOV2)	GENESCOV2 at CSIR Institute of Genomics and Integrative Biology	Kerala State SARS-COV-2 Genome Surveillance Programme (GENESCOV2) et al
EPI_ISL_4749511	India/KL-GENESCOV07486/2021	2021-08-02	Asia	India	Kerala State SARS-COV-2 Genome Surveillance Programme (GENESCOV2)	GENESCOV2 at CSIR Institute of Genomics and Integrative Biology	Kerala State SARS-COV-2 Genome Surveillance Programme (GENESCOV2) et al
EPI_ISL_4749513	India/KL-GENESCOV07488/2021	2021-08-05	Asia	India	Kerala State SARS-COV-2 Genome Surveillance Programme (GENESCOV2)	GENESCOV2 at CSIR Institute of Genomics and Integrative Biology	Kerala State SARS-COV-2 Genome Surveillance Programme (GENESCOV2) et al
EPI_ISL_4749514	India/KL-GENESCOV07489/2021	2021-07-09	Asia	India	Kerala State SARS-COV-2 Genome Surveillance Programme (GENESCOV2)	GENESCOV2 at CSIR Institute of Genomics and Integrative Biology	Kerala State SARS-COV-2 Genome Surveillance Programme (GENESCOV2) et al
EPI_ISL_4749515	India/KL-GENESCOV07490/2021	2021-07-09	Asia	India	Kerala State SARS-COV-2 Genome Surveillance Programme (GENESCOV2)	GENESCOV2 at CSIR Institute of Genomics and Integrative Biology	Kerala State SARS-COV-2 Genome Surveillance Programme (GENESCOV2) et al
EPI_ISL_4749516	India/KL-GENESCOV07491/2021	2021-07-09	Asia	India	Kerala State SARS-COV-2 Genome Surveillance Programme (GENESCOV2)	GENESCOV2 at CSIR Institute of Genomics and Integrative Biology	Kerala State SARS-COV-2 Genome Surveillance Programme (GENESCOV2) et al
EPI_ISL_4749517	India/KL-GENESCOV07492/2021	2021-07-09	Asia	India	Kerala State SARS-COV-2 Genome Surveillance Programme (GENESCOV2)	GENESCOV2 at CSIR Institute of Genomics and Integrative Biology	Kerala State SARS-COV-2 Genome Surveillance Programme (GENESCOV2) et al
EPI_ISL_4749518	India/KL-GENESCOV07493/2021	2021-08-02	Asia	India	Kerala State SARS-COV-2 Genome Surveillance Programme (GENESCOV2)	GENESCOV2 at CSIR Institute of Genomics and Integrative Biology	Kerala State SARS-COV-2 Genome Surveillance Programme (GENESCOV2) et al
EPI_ISL_4749520	India/KL-GENESCOV07495/2021	2021-08-02	Asia	India	Kerala State SARS-COV-2 Genome Surveillance Programme (GENESCOV2)	GENESCOV2 at CSIR Institute of Genomics and Integrative Biology	Kerala State SARS-COV-2 Genome Surveillance Programme (GENESCOV2) et al
EPI_ISL_4749521	India/KL-GENESCOV07496/2021	2021-08-05	Asia	India	Kerala State SARS-COV-2 Genome Surveillance Programme (GENESCOV2)	GENESCOV2 at CSIR Institute of Genomics and Integrative Biology	Kerala State SARS-COV-2 Genome Surveillance Programme (GENESCOV2) et al
EPI_ISL_4749522	India/KL-GENESCOV07497/2021	2021-08-05	Asia	India	Kerala State SARS-COV-2 Genome Surveillance Programme (GENESCOV2)	GENESCOV2 at CSIR Institute of Genomics and Integrative Biology	Kerala State SARS-COV-2 Genome Surveillance Programme (GENESCOV2) et al
EPI_ISL_4749523	India/KL-GENESCOV07498/2021	2021-08-02	Asia	India	Kerala State SARS-COV-2 Genome Surveillance Programme (GENESCOV2)	GENESCOV2 at CSIR Institute of Genomics and Integrative Biology	Kerala State SARS-COV-2 Genome Surveillance Programme (GENESCOV2) et al
EPI_ISL_4749524	India/KL-GENESCOV07499/2021	2021-08-05	Asia	India	Kerala State SARS-COV-2 Genome Surveillance Programme (GENESCOV2)	GENESCOV2 at CSIR Institute of Genomics and Integrative Biology	Kerala State SARS-COV-2 Genome Surveillance Programme (GENESCOV2) et al
EPI_ISL_4749525	India/KL-GENESCOV07500/2021	2021-08-02	Asia	India	Kerala State SARS-COV-2 Genome Surveillance Programme (GENESCOV2)	GENESCOV2 at CSIR Institute of Genomics and Integrative Biology	Kerala State SARS-COV-2 Genome Surveillance Programme (GENESCOV2) et al
EPI_ISL_4749526	India/KL-GENESCOV07501/2021	2021-08-02	Asia	India	Kerala State SARS-COV-2 Genome Surveillance Programme (GENESCOV2)	GENESCOV2 at CSIR Institute of Genomics and Integrative Biology	Kerala State SARS-COV-2 Genome Surveillance Programme (GENESCOV2) et al
EPI_ISL_4749527	India/KL-GENESCOV07502/2021	2021-08-02	Asia	India	Kerala State SARS-COV-2 Genome Surveillance Programme (GENESCOV2)	GENESCOV2 at CSIR Institute of Genomics and Integrative Biology	Kerala State SARS-COV-2 Genome Surveillance Programme (GENESCOV2) et al
EPI_ISL_4749528	India/KL-GENESCOV07503/2021	2021-08-02	Asia	India	Kerala State SARS-COV-2 Genome Surveillance Programme (GENESCOV2)	GENESCOV2 at CSIR Institute of Genomics and Integrative Biology	Kerala State SARS-COV-2 Genome Surveillance Programme (GENESCOV2) et al
EPI_ISL_4749529	India/KL-GENESCOV07504/2021	2021-08-05	Asia	India	Kerala State SARS-COV-2 Genome Surveillance Programme (GENESCOV2)	GENESCOV2 at CSIR Institute of Genomics and Integrative Biology	Kerala State SARS-COV-2 Genome Surveillance Programme (GENESCOV2) et al
EPI_ISL_4749530	India/KL-GENESCOV07505/2021	2021-08-11	Asia	India	Kerala State SARS-COV-2 Genome Surveillance Programme (GENESCOV2)	GENESCOV2 at CSIR Institute of Genomics and Integrative Biology	Kerala State SARS-COV-2 Genome Surveillance Programme (GENESCOV2) et al
EPI_ISL_4749531	India/KL-GENESCOV07506/2021	2021-08-12	Asia	India	Kerala State SARS-COV-2 Genome Surveillance Programme (GENESCOV2)	GENESCOV2 at CSIR Institute of Genomics and Integrative Biology	Kerala State SARS-COV-2 Genome Surveillance Programme (GENESCOV2) et al
EPI_ISL_4749533	India/KL-GENESCOV07508/2021	2021-08-12	Asia	India	Kerala State SARS-COV-2 Genome Surveillance Programme (GENESCOV2)	GENESCOV2 at CSIR Institute of Genomics and Integrative Biology	Kerala State SARS-COV-2 Genome Surveillance Programme (GENESCOV2) et al
EPI_ISL_4749534	India/KL-GENESCOV07509/2021	2021-08-12	Asia	India	Kerala State SARS-COV-2 Genome Surveillance Programme (GENESCOV2)	GENESCOV2 at CSIR Institute of Genomics and Integrative Biology	Kerala State SARS-COV-2 Genome Surveillance Programme (GENESCOV2) et al
EPI_ISL_4749535	India/KL-GENESCOV07510/2021	2021-08-12	Asia	India	Kerala State SARS-COV-2 Genome Surveillance Programme (GENESCOV2)	GENESCOV2 at CSIR Institute of Genomics and Integrative Biology	Kerala State SARS-COV-2 Genome Surveillance Programme (GENESCOV2) et al
EPI_ISL_4749537	India/KL-GENESCOV07512/2021	2021-08-12	Asia	India	Kerala State SARS-COV-2 Genome Surveillance Programme (GENESCOV2)	GENESCOV2 at CSIR Institute of Genomics and Integrative Biology	Kerala State SARS-COV-2 Genome Surveillance Programme (GENESCOV2) et al
EPI_ISL_4749540	India/KL-GENESCOV07515/2021	2021-08-12	Asia	India	Kerala State SARS-COV-2 Genome Surveillance Programme (GENESCOV2)	GENESCOV2 at CSIR Institute of Genomics and Integrative Biology	Kerala State SARS-COV-2 Genome Surveillance Programme (GENESCOV2) et al
EPI_ISL_4749542	India/KL-GENESCOV07517/2021	2021-08-02	Asia	India	Kerala State SARS-COV-2 Genome Surveillance Programme (GENESCOV2)	GENESCOV2 at CSIR Institute of Genomics and Integrative Biology	Kerala State SARS-COV-2 Genome Surveillance Programme (GENESCOV2) et al
EPI_ISL_4749543	India/KL-GENESCOV07518/2021	2021-08-02	Asia	India	Kerala State SARS-COV-2 Genome Surveillance Programme (GENESCOV2)	GENESCOV2 at CSIR Institute of Genomics and Integrative Biology	Kerala State SARS-COV-2 Genome Surveillance Programme (GENESCOV2) et al
EPI_ISL_4749544	India/KL-GENESCOV07519/2021	2021-08-02	Asia	India	Kerala State SARS-COV-2 Genome Surveillance Programme (GENESCOV2)	GENESCOV2 at CSIR Institute of Genomics and Integrative Biology	Kerala State SARS-COV-2 Genome Surveillance Programme (GENESCOV2) et al
EPI_ISL_4749545	India/KL-GENESCOV07520/2021	2021-08-02	Asia	India	Kerala State SARS-COV-2 Genome Surveillance Programme (GENESCOV2)	GENESCOV2 at CSIR Institute of Genomics and Integrative Biology	Kerala State SARS-COV-2 Genome Surveillance Programme (GENESCOV2) et al
EPI_ISL_4749546	India/KL-GENESCOV07521/2021	2021-08-02	Asia	India	Kerala State SARS-COV-2 Genome Surveillance Programme (GENESCOV2)	GENESCOV2 at CSIR Institute of Genomics and Integrative Biology	Kerala State SARS-COV-2 Genome Surveillance Programme (GENESCOV2) et al
EPI_ISL_4749547	India/KL-GENESCOV07522/2021	2021-08-02	Asia	India	Kerala State SARS-COV-2 Genome Surveillance Programme (GENESCOV2)	GENESCOV2 at CSIR Institute of Genomics and Integrative Biology	Kerala State SARS-COV-2 Genome Surveillance Programme (GENESCOV2) et al
EPI_ISL_4749548	India/KL-GENESCOV07523/2021	2021-08-02	Asia	India	Kerala State SARS-COV-2 Genome Surveillance Programme (GENESCOV2)	GENESCOV2 at CSIR Institute of Genomics and Integrative Biology	Kerala State SARS-COV-2 Genome Surveillance Programme (GENESCOV2) et al
EPI_ISL_4749549	India/KL-GENESCOV07524/2021	2021-08-02	Asia	India	Kerala State SARS-COV-2 Genome Surveillance Programme (GENESCOV2)	GENESCOV2 at CSIR Institute of Genomics and Integrative Biology	Kerala State SARS-COV-2 Genome Surveillance Programme (GENESCOV2) et al
EPI_ISL_4749554	India/KL-GENESCOV07529/2021	2021-08-05	Asia	India	Kerala State SARS-COV-2 Genome Surveillance Programme (GENESCOV2)	GENESCOV2 at CSIR Institute of Genomics and Integrative Biology	Kerala State SARS-COV-2 Genome Surveillance Programme (GENESCOV2) et al
EPI_ISL_4749556	India/KL-GENESCOV07531/2021	2021-08-06	Asia	India	Kerala State SARS-COV-2 Genome Surveillance Programme (GENESCOV2)	GENESCOV2 at CSIR Institute of Genomics and Integrative Biology	Kerala State SARS-COV-2 Genome Surveillance Programme (GENESCOV2) et al
EPI_ISL_4749557	India/KL-GENESCOV07532/2021	2021-07-31	Asia	India	Kerala State SARS-COV-2 Genome Surveillance Programme (GENESCOV2)	GENESCOV2 at CSIR Institute of Genomics and Integrative Biology	Kerala State SARS-COV-2 Genome Surveillance Programme (GENESCOV2) et al
EPI_ISL_4749560	India/KL-GENESCOV07535/2021	2021-08-02	Asia	India	Kerala State SARS-COV-2 Genome Surveillance Programme (GENESCOV2)	GENESCOV2 at CSIR Institute of Genomics and Integrative Biology	Kerala State SARS-COV-2 Genome Surveillance Programme (GENESCOV2) et al
EPI_ISL_4749561	India/KL-GENESCOV07536/2021	2021-08-02	Asia	India	Kerala State SARS-COV-2 Genome Surveillance Programme (GENESCOV2)	GENESCOV2 at CSIR Institute of Genomics and Integrative Biology	Kerala State SARS-COV-2 Genome Surveillance Programme (GENESCOV2) et al
EPI_ISL_4749566	India/KL-GENESCOV07542/2021	2021-08-03	Asia	India	Kerala State SARS-COV-2 Genome Surveillance Programme (GENESCOV2)	GENESCOV2 at CSIR Institute of Genomics and Integrative Biology	Kerala State SARS-COV-2 Genome Surveillance Programme (GENESCOV2) et al
EPI_ISL_4749569	India/KL-GENESCOV07545/2021	2021-08-04	Asia	India	Kerala State SARS-COV-2 Genome Surveillance Programme (GENESCOV2)	GENESCOV2 at CSIR Institute of Genomics and Integrative Biology	Kerala State SARS-COV-2 Genome Surveillance Programme (GENESCOV2) et al
EPI_ISL_4749572	India/KL-GENESCOV07548/2021	2021-08-05	Asia	India	Kerala State SARS-COV-2 Genome Surveillance Programme (GENESCOV2)	GENESCOV2 at CSIR Institute of Genomics and Integrative Biology	Kerala State SARS-COV-2 Genome Surveillance Programme (GENESCOV2) et al
EPI_ISL_4749573	India/KL-GENESCOV07549/2021	2021-08-05	Asia	India	Kerala State SARS-COV-2 Genome Surveillance Programme (GENESCOV2)	GENESCOV2 at CSIR Institute of Genomics and Integrative Biology	Kerala State SARS-COV-2 Genome Surveillance Programme (GENESCOV2) et al
EPI_ISL_4749574	India/KL-GENESCOV07550/2021	2021-08-05	Asia	India	Kerala State SARS-COV-2 Genome Surveillance Programme (GENESCOV2)	GENESCOV2 at CSIR Institute of Genomics and Integrative Biology	Kerala State SARS-COV-2 Genome Surveillance Programme (GENESCOV2) et al
EPI_ISL_4749575	India/KL-GENESCOV07551/2021	2021-08-05	Asia	India	Kerala State SARS-COV-2 Genome Surveillance Programme (GENESCOV2)	GENESCOV2 at CSIR Institute of Genomics and Integrative Biology	Kerala State SARS-COV-2 Genome Surveillance Programme (GENESCOV2) et al
EPI_ISL_4749576	India/KL-GENESCOV07552/2021	2021-08-05	Asia	India	Kerala State SARS-COV-2 Genome Surveillance Programme (GENESCOV2)	GENESCOV2 at CSIR Institute of Genomics and Integrative Biology	Kerala State SARS-COV-2 Genome Surveillance Programme (GENESCOV2) et al
EPI_ISL_4749577	India/KL-GENESCOV07553/2021	2021-08-05	Asia	India	Kerala State SARS-COV-2 Genome Surveillance Programme (GENESCOV2)	GENESCOV2 at CSIR Institute of Genomics and Integrative Biology	Kerala State SARS-COV-2 Genome Surveillance Programme (GENESCOV2) et al
EPI_ISL_4749578	India/KL-GENESCOV07554/2021	2021-08-05	Asia	India	Kerala State SARS-COV-2 Genome Surveillance Programme (GENESCOV2)	GENESCOV2 at CSIR Institute of Genomics and Integrative Biology	Kerala State SARS-COV-2 Genome Surveillance Programme (GENESCOV2) et al
EPI_ISL_4749579	India/KL-GENESCOV07555/2021	2021-08-05	Asia	India	Kerala State SARS-COV-2 Genome Surveillance Programme (GENESCOV2)	GENESCOV2 at CSIR Institute of Genomics and Integrative Biology	Kerala State SARS-COV-2 Genome Surveillance Programme (GENESCOV2) et al
EPI_ISL_4749583	India/KL-GENESCOV07556/2021	2021-08-05	Asia	India	Kerala State SARS-COV-2 Genome Surveillance Programme (GENESCOV2)	GENESCOV2 at CSIR Institute of Genomics and Integrative Biology	Kerala State SARS-COV-2 Genome Surveillance Programme (GENESCOV2) et al
EPI_ISL_4749584	India/KL-GENESCOV07557/2021	2021-08-05	Asia	India	Kerala State SARS-COV-2 Genome Surveillance Programme (GENESCOV2)	GENESCOV2 at CSIR Institute of Genomics and Integrative Biology	Kerala State SARS-COV-2 Genome Surveillance Programme (GENESCOV2) et al
EPI_ISL_4749585	India/KL-GENESCOV07558/2021	2021-08-05	Asia	India	Kerala State SARS-COV-2 Genome Surveillance Programme (GENESCOV2)	GENESCOV2 at CSIR Institute of Genomics and Integrative Biology	Kerala State SARS-COV-2 Genome Surveillance Programme (GENESCOV2) et al
EPI_ISL_4749586	India/KL-GENESCOV07559/2021	2021-08-05	Asia	India	Kerala State SARS-COV-2 Genome Surveillance Programme (GENESCOV2)	GENESCOV2 at CSIR Institute of Genomics and Integrative Biology	Kerala State SARS-COV-2 Genome Surveillance Programme (GENESCOV2) et al
EPI_ISL_4749587	India/KL-GENESCOV07560/2021	2021-08-05	Asia	India	Kerala State SARS-COV-2 Genome Surveillance Programme (GENESCOV2)	GENESCOV2 at CSIR Institute of Genomics and Integrative Biology	Kerala State SARS-COV-2 Genome Surveillance Programme (GENESCOV2) et al
EPI_ISL_4749588	India/KL-GENESCOV07561/2021	2021-08-06	Asia	India	Kerala State SARS-COV-2 Genome Surveillance Programme (GENESCOV2)	GENESCOV2 at CSIR Institute of Genomics and Integrative Biology	Kerala State SARS-COV-2 Genome Surveillance Programme (GENESCOV2) et al
EPI_ISL_4749589	India/KL-GENESCOV07562/2021	2021-08-06	Asia	India	Kerala State SARS-COV-2 Genome Surveillance Programme (GENESCOV2)	GENESCOV2 at CSIR Institute of Genomics and Integrative Biology	Kerala State SARS-COV-2 Genome Surveillance Programme (GENESCOV2) et al
EPI_ISL_4749590	India/KL-GENESCOV07563/2021	2021-08-06	Asia	India	Kerala State SARS-COV-2 Genome Surveillance Programme (GENESCOV2)	GENESCOV2 at CSIR Institute of Genomics and Integrative Biology	Kerala State SARS-COV-2 Genome Surveillance Programme (GENESCOV2) et al
EPI_ISL_4749591	India/KL-GENESCOV07564/2021	2021-08-06	Asia	India	Kerala State SARS-COV-2 Genome Surveillance Programme (GENESCOV2)	GENESCOV2 at CSIR Institute of Genomics and Integrative Biology	Kerala State SARS-COV-2 Genome Surveillance Programme (GENESCOV2) et al
EPI_ISL_4749592	India/KL-GENESCOV07565/2021	2021-08-06	Asia	India	Kerala State SARS-COV-2 Genome Surveillance Programme (GENESCOV2)	GENESCOV2 at CSIR Institute of Genomics and Integrative Biology	Kerala State SARS-COV-2 Genome Surveillance Programme (GENESCOV2) et al
EPI_ISL_4749593	India/KL-GENESCOV07566/2021	2021-08-09	Asia	India	Kerala State SARS-COV-2 Genome Surveillance Programme (GENESCOV2)	GENESCOV2 at CSIR Institute of Genomics and Integrative Biology	Kerala State SARS-COV-2 Genome Surveillance Programme (GENESCOV2) et al
EPI_ISL_4749595	India/KL-GENESCOV07568/2021	2021-08-09	Asia	India	Kerala State SARS-COV-2 Genome Surveillance Programme (GENESCOV2)	GENESCOV2 at CSIR Institute of Genomics and Integrative Biology	Kerala State SARS-COV-2 Genome Surveillance Programme (GENESCOV2) et al
EPI_ISL_4749596	India/KL-GENESCOV07569/2021	2021-08-09	Asia	India	Kerala State SARS-COV-2 Genome Surveillance Programme (GENESCOV2)	GENESCOV2 at CSIR Institute of Genomics and Integrative Biology	Kerala State SARS-COV-2 Genome Surveillance Programme (GENESCOV2) et al
EPI_ISL_4749597	India/KL-GENESCOV07570/2021	2021-08-09	Asia	India	Kerala State SARS-COV-2 Genome Surveillance Programme (GENESCOV2)	GENESCOV2 at CSIR Institute of Genomics and Integrative Biology	Kerala State SARS-COV-2 Genome Surveillance Programme (GENESCOV2) et al
EPI_ISL_4749599	India/KL-GENESCOV07572/2021	2021-08-09	Asia	India	Kerala State SARS-COV-2 Genome Surveillance Programme (GENESCOV2)	GENESCOV2 at CSIR Institute of Genomics and Integrative Biology	Kerala State SARS-COV-2 Genome Surveillance Programme (GENESCOV2) et al
EPI_ISL_4749601	India/KL-GENESCOV07574/2021	2021-08-09	Asia	India	Kerala State SARS-COV-2 Genome Surveillance Programme (GENESCOV2)	GENESCOV2 at CSIR Institute of Genomics and Integrative Biology	Kerala State SARS-COV-2 Genome Surveillance Programme (GENESCOV2) et al
EPI_ISL_1201055	India/KL-ICMR-11564/2020	2020-05	Asia	India	Indian Council of Medical Research-National Institute of Virology, Kerala Unit	Indian Council of Medical Research-National Institute of Virology, Microbial Containment Complex	Pragya D. Yadav et al
EPI_ISL_1201056	India/KL-ICMR-12551/2020	2020-05	Asia	India	Indian Council of Medical Research-National Institute of Virology, Kerala Unit	Indian Council of Medical Research-National Institute of Virology, Microbial Containment Complex	Pragya D. Yadav et al
EPI_ISL_1201057	India/KL-ICMR-12712/2020	2020-05	Asia	India	Indian Council of Medical Research-National Institute of Virology, Kerala Unit	Indian Council of Medical Research-National Institute of Virology, Microbial Containment Complex	Pragya D. Yadav et al
EPI_ISL_1201058	India/KL-ICMR-12715/2020	2020-05	Asia	India	Indian Council of Medical Research-National Institute of Virology, Kerala Unit	Indian Council of Medical Research-National Institute of Virology, Microbial Containment Complex	Pragya D. Yadav et al
EPI_ISL_1201048	India/KL-ICMR-1334/2020	2020-03	Asia	India	Indian Council of Medical Research-National Institute of Virology, Kerala Unit	Indian Council of Medical Research-National Institute of Virology, Microbial Containment Complex	Pragya D. Yadav et al
EPI_ISL_1201049	India/KL-ICMR-1335/2020	2020-03	Asia	India	Indian Council of Medical Research-National Institute of Virology, Kerala Unit	Indian Council of Medical Research-National Institute of Virology, Microbial Containment Complex	Pragya D. Yadav et al
EPI_ISL_1201060	India/KL-ICMR-22920/2020	2020-06	Asia	India	Indian Council of Medical Research-National Institute of Virology, Kerala Unit	Indian Council of Medical Research-National Institute of Virology, Microbial Containment Complex	Pragya D. Yadav et al
EPI_ISL_1201059	India/KL-ICMR-22930/2020	2020-06	Asia	India	Indian Council of Medical Research-National Institute of Virology, Kerala Unit	Indian Council of Medical Research-National Institute of Virology, Microbial Containment Complex	Pragya D. Yadav et al
EPI_ISL_1201061	India/KL-ICMR-27027/2020	2020-07	Asia	India	Indian Council of Medical Research-National Institute of Virology, Kerala Unit	Indian Council of Medical Research-National Institute of Virology, Microbial Containment Complex	Pragya D. Yadav et al
EPI_ISL_1201062	India/KL-ICMR-27051/2020	2020-07	Asia	India	Indian Council of Medical Research-National Institute of Virology, Kerala Unit	Indian Council of Medical Research-National Institute of Virology, Microbial Containment Complex	Pragya D. Yadav et al
EPI_ISL_1201065	India/KL-ICMR-27603/2020	2020-07	Asia	India	Indian Council of Medical Research-National Institute of Virology, Kerala Unit	Indian Council of Medical Research-National Institute of Virology, Microbial Containment Complex	Pragya D. Yadav et al
EPI_ISL_1201064	India/KL-ICMR-27606/2020	2020-07	Asia	India	Indian Council of Medical Research-National Institute of Virology, Kerala Unit	Indian Council of Medical Research-National Institute of Virology, Microbial Containment Complex	Pragya D. Yadav et al
EPI_ISL_1201063	India/KL-ICMR-27614/2020	2020-07	Asia	India	Indian Council of Medical Research-National Institute of Virology, Kerala Unit	Indian Council of Medical Research-National Institute of Virology, Microbial Containment Complex	Pragya D. Yadav et al
EPI_ISL_1201050	India/KL-ICMR-3003/2020	2020-03	Asia	India	Indian Council of Medical Research-National Institute of Virology, Kerala Unit	Indian Council of Medical Research-National Institute of Virology, Microbial Containment Complex	Pragya D. Yadav et al
EPI_ISL_1201076	India/KL-ICMR-3073/2020	2020-03	Asia	India	Indian Council of Medical Research-National Institute of Virology, Kerala Unit	Indian Council of Medical Research-National Institute of Virology, Microbial Containment Complex	Pragya D. Yadav et al
EPI_ISL_1201066	India/KL-ICMR-31105/2020	2020-07	Asia	India	Indian Council of Medical Research-National Institute of Virology, Kerala Unit	Indian Council of Medical Research-National Institute of Virology, Microbial Containment Complex	Pragya D. Yadav et al
EPI_ISL_1201077	India/KL-ICMR-3206/2020	2020-03	Asia	India	Indian Council of Medical Research-National Institute of Virology, Kerala Unit	Indian Council of Medical Research-National Institute of Virology, Microbial Containment Complex	Pragya D. Yadav et al
EPI_ISL_1201078	India/KL-ICMR-3213/2020	2020-03	Asia	India	Indian Council of Medical Research-National Institute of Virology, Kerala Unit	Indian Council of Medical Research-National Institute of Virology, Microbial Containment Complex	Pragya D. Yadav et al
EPI_ISL_1201079	India/KL-ICMR-3221/2020	2020-03	Asia	India	Indian Council of Medical Research-National Institute of Virology, Kerala Unit	Indian Council of Medical Research-National Institute of Virology, Microbial Containment Complex	Pragya D. Yadav et al
EPI_ISL_1201080	India/KL-ICMR-3233/2020	2020-03	Asia	India	Indian Council of Medical Research-National Institute of Virology, Kerala Unit	Indian Council of Medical Research-National Institute of Virology, Microbial Containment Complex	Pragya D. Yadav et al
EPI_ISL_1201081	India/KL-ICMR-3256/2020	2020-03	Asia	India	Indian Council of Medical Research-National Institute of Virology, Kerala Unit	Indian Council of Medical Research-National Institute of Virology, Microbial Containment Complex	Pragya D. Yadav et al
EPI_ISL_1201126	India/KL-ICMR-3333/2020	2020-03	Asia	India	Indian Council of Medical Research-National Institute of Virology, Kerala Unit	Indian Council of Medical Research-National Institute of Virology, Microbial Containment Complex	Pragya D. Yadav et al
EPI_ISL_1201127	India/KL-ICMR-3336/2020	2020-03	Asia	India	Indian Council of Medical Research-National Institute of Virology, Kerala Unit	Indian Council of Medical Research-National Institute of Virology, Microbial Containment Complex	Pragya D. Yadav et al
EPI_ISL_1201082	India/KL-ICMR-3349/2020	2020-03	Asia	India	Indian Council of Medical Research-National Institute of Virology, Kerala Unit	Indian Council of Medical Research-National Institute of Virology, Microbial Containment Complex	Pragya D. Yadav et al
EPI_ISL_1201083	India/KL-ICMR-3373/2020	2020-03	Asia	India	Indian Council of Medical Research-National Institute of Virology, Kerala Unit	Indian Council of Medical Research-National Institute of Virology, Microbial Containment Complex	Pragya D. Yadav et al
EPI_ISL_1201067	India/KL-ICMR-34348/2020	2020-07	Asia	India	Indian Council of Medical Research-National Institute of Virology, Kerala Unit	Indian Council of Medical Research-National Institute of Virology, Microbial Containment Complex	Pragya D. Yadav et al
EPI_ISL_1201084	India/KL-ICMR-3448/2020	2020-03	Asia	India	Indian Council of Medical Research-National Institute of Virology, Kerala Unit	Indian Council of Medical Research-National Institute of Virology, Microbial Containment Complex	Pragya D. Yadav et al
EPI_ISL_1201085	India/KL-ICMR-3465/2020	2020-03	Asia	India	Indian Council of Medical Research-National Institute of Virology, Kerala Unit	Indian Council of Medical Research-National Institute of Virology, Microbial Containment Complex	Pragya D. Yadav et al
EPI_ISL_1201086	India/KL-ICMR-3484/2020	2020-04	Asia	India	Indian Council of Medical Research-National Institute of Virology, Kerala Unit	Indian Council of Medical Research-National Institute of Virology, Microbial Containment Complex	Pragya D. Yadav et al
EPI_ISL_1201087	India/KL-ICMR-3507/2020	2020-03	Asia	India	Indian Council of Medical Research-National Institute of Virology, Kerala Unit	Indian Council of Medical Research-National Institute of Virology, Microbial Containment Complex	Pragya D. Yadav et al
EPI_ISL_1201088	India/KL-ICMR-3515/2020	2020-03	Asia	India	Indian Council of Medical Research-National Institute of Virology, Kerala Unit	Indian Council of Medical Research-National Institute of Virology, Microbial Containment Complex	Pragya D. Yadav et al
EPI_ISL_1201089	India/KL-ICMR-3521/2020	2020-03	Asia	India	Indian Council of Medical Research-National Institute of Virology, Kerala Unit	Indian Council of Medical Research-National Institute of Virology, Microbial Containment Complex	Pragya D. Yadav et al
EPI_ISL_1201090	India/KL-ICMR-3529/2020	2020-03	Asia	India	Indian Council of Medical Research-National Institute of Virology, Kerala Unit	Indian Council of Medical Research-National Institute of Virology, Microbial Containment Complex	Pragya D. Yadav et al
EPI_ISL_1201091	India/KL-ICMR-3580/2020	2020-03	Asia	India	Indian Council of Medical Research-National Institute of Virology, Kerala Unit	Indian Council of Medical Research-National Institute of Virology, Microbial Containment Complex	Pragya D. Yadav et al
EPI_ISL_1201092	India/KL-ICMR-3581/2020	2020-03	Asia	India	Indian Council of Medical Research-National Institute of Virology, Kerala Unit	Indian Council of Medical Research-National Institute of Virology, Microbial Containment Complex	Pragya D. Yadav et al
EPI_ISL_1761639	India/KL-ICMR-3582/2020	2020-03	Asia	India	Indian Council of Medical Research-National Institute of Virology, Kerala Unit	Indian Council of Medical Research-National Institute of Virology, Microbial Containment Complex	Pragya D. Yadav et al
EPI_ISL_1201093	India/KL-ICMR-3586/2020	2020-03	Asia	India	Indian Council of Medical Research-National Institute of Virology, Kerala Unit	Indian Council of Medical Research-National Institute of Virology, Microbial Containment Complex	Pragya D. Yadav et al
EPI_ISL_1201094	India/KL-ICMR-3636/2020	2020-03	Asia	India	Indian Council of Medical Research-National Institute of Virology, Kerala Unit	Indian Council of Medical Research-National Institute of Virology, Microbial Containment Complex	Pragya D. Yadav et al
EPI_ISL_1201095	India/KL-ICMR-3717/2020	2020-03	Asia	India	Indian Council of Medical Research-National Institute of Virology, Kerala Unit	Indian Council of Medical Research-National Institute of Virology, Microbial Containment Complex	Pragya D. Yadav et al
EPI_ISL_1201096	India/KL-ICMR-3745/2020	2020-03	Asia	India	Indian Council of Medical Research-National Institute of Virology, Kerala Unit	Indian Council of Medical Research-National Institute of Virology, Microbial Containment Complex	Pragya D. Yadav et al
EPI_ISL_1201097	India/KL-ICMR-3769/2020	2020-03	Asia	India	Indian Council of Medical Research-National Institute of Virology, Kerala Unit	Indian Council of Medical Research-National Institute of Virology, Microbial Containment Complex	Pragya D. Yadav et al
EPI_ISL_1201098	India/KL-ICMR-3814/2020	2020-03	Asia	India	Indian Council of Medical Research-National Institute of Virology, Kerala Unit	Indian Council of Medical Research-National Institute of Virology, Microbial Containment Complex	Pragya D. Yadav et al
EPI_ISL_1201073	India/KL-ICMR-39347/2020	2020-08	Asia	India	Indian Council of Medical Research-National Institute of Virology, Kerala Unit	Indian Council of Medical Research-National Institute of Virology, Microbial Containment Complex	Pragya D. Yadav et al
EPI_ISL_1201072	India/KL-ICMR-39351/2020	2020-08	Asia	India	Indian Council of Medical Research-National Institute of Virology, Kerala Unit	Indian Council of Medical Research-National Institute of Virology, Microbial Containment Complex	Pragya D. Yadav et al
EPI_ISL_1201070	India/KL-ICMR-40970/2020	2020-08	Asia	India	Indian Council of Medical Research-National Institute of Virology, Kerala Unit	Indian Council of Medical Research-National Institute of Virology, Microbial Containment Complex	Pragya D. Yadav et al
EPI_ISL_1201071	India/KL-ICMR-40983/2020	2020-08	Asia	India	Indian Council of Medical Research-National Institute of Virology, Kerala Unit	Indian Council of Medical Research-National Institute of Virology, Microbial Containment Complex	Pragya D. Yadav et al
EPI_ISL_1201099	India/KL-ICMR-4198/2020	2020-03	Asia	India	Indian Council of Medical Research-National Institute of Virology, Kerala Unit	Indian Council of Medical Research-National Institute of Virology, Microbial Containment Complex	Pragya D. Yadav et al
EPI_ISL_1201100	India/KL-ICMR-4200/2020	2020-03	Asia	India	Indian Council of Medical Research-National Institute of Virology, Kerala Unit	Indian Council of Medical Research-National Institute of Virology, Microbial Containment Complex	Pragya D. Yadav et al
EPI_ISL_1201101	India/KL-ICMR-4201/2020	2020-03	Asia	India	Indian Council of Medical Research-National Institute of Virology, Kerala Unit	Indian Council of Medical Research-National Institute of Virology, Microbial Containment Complex	Pragya D. Yadav et al
EPI_ISL_1201102	India/KL-ICMR-4284/2020	2020-03	Asia	India	Indian Council of Medical Research-National Institute of Virology, Kerala Unit	Indian Council of Medical Research-National Institute of Virology, Microbial Containment Complex	Pragya D. Yadav et al
EPI_ISL_1201103	India/KL-ICMR-4317/2020	2020-03	Asia	India	Indian Council of Medical Research-National Institute of Virology, Kerala Unit	Indian Council of Medical Research-National Institute of Virology, Microbial Containment Complex	Pragya D. Yadav et al
EPI_ISL_1201104	India/KL-ICMR-4318/2020	2020-03	Asia	India	Indian Council of Medical Research-National Institute of Virology, Kerala Unit	Indian Council of Medical Research-National Institute of Virology, Microbial Containment Complex	Pragya D. Yadav et al
EPI_ISL_1201105	India/KL-ICMR-4332/2020	2020-03	Asia	India	Indian Council of Medical Research-National Institute of Virology, Kerala Unit	Indian Council of Medical Research-National Institute of Virology, Microbial Containment Complex	Pragya D. Yadav et al
EPI_ISL_1201106	India/KL-ICMR-4346/2020	2020-03	Asia	India	Indian Council of Medical Research-National Institute of Virology, Kerala Unit	Indian Council of Medical Research-National Institute of Virology, Microbial Containment Complex	Pragya D. Yadav et al
EPI_ISL_1201107	India/KL-ICMR-4350/2020	2020-03	Asia	India	Indian Council of Medical Research-National Institute of Virology, Kerala Unit	Indian Council of Medical Research-National Institute of Virology, Microbial Containment Complex	Pragya D. Yadav et al
EPI_ISL_1201108	India/KL-ICMR-4352/2020	2020-03	Asia	India	Indian Council of Medical Research-National Institute of Virology, Kerala Unit	Indian Council of Medical Research-National Institute of Virology, Microbial Containment Complex	Pragya D. Yadav et al
EPI_ISL_1201109	India/KL-ICMR-4404/2020	2020-03	Asia	India	Indian Council of Medical Research-National Institute of Virology, Kerala Unit	Indian Council of Medical Research-National Institute of Virology, Microbial Containment Complex	Pragya D. Yadav et al
EPI_ISL_1201110	India/KL-ICMR-4408/2020	2020-03	Asia	India	Indian Council of Medical Research-National Institute of Virology, Kerala Unit	Indian Council of Medical Research-National Institute of Virology, Microbial Containment Complex	Pragya D. Yadav et al
EPI_ISL_1201074	India/KL-ICMR-44127/2020	2020-08	Asia	India	Indian Council of Medical Research-National Institute of Virology, Kerala Unit	Indian Council of Medical Research-National Institute of Virology, Microbial Containment Complex	Pragya D. Yadav et al
EPI_ISL_1201111	India/KL-ICMR-4432/2020	2020-03	Asia	India	Indian Council of Medical Research-National Institute of Virology, Kerala Unit	Indian Council of Medical Research-National Institute of Virology, Microbial Containment Complex	Pragya D. Yadav et al
EPI_ISL_1201075	India/KL-ICMR-44587/2020	2020-08	Asia	India	Indian Council of Medical Research-National Institute of Virology, Kerala Unit	Indian Council of Medical Research-National Institute of Virology, Microbial Containment Complex	Pragya D. Yadav et al
EPI_ISL_1251262	India/KL-ICMR-4529/2020	2020-03	Asia	India	Indian Council of Medical Research-National Institute of Virology, Kerala Unit	Indian Council of Medical Research-National Institute of Virology, Microbial Containment Complex	Pragya D. Yadav et al
EPI_ISL_1201112	India/KL-ICMR-4545/2020	2020-03	Asia	India	Indian Council of Medical Research-National Institute of Virology, Kerala Unit	Indian Council of Medical Research-National Institute of Virology, Microbial Containment Complex	Pragya D. Yadav et al
EPI_ISL_1201113	India/KL-ICMR-4554/2020	2020-03	Asia	India	Indian Council of Medical Research-National Institute of Virology, Kerala Unit	Indian Council of Medical Research-National Institute of Virology, Microbial Containment Complex	Pragya D. Yadav et al
EPI_ISL_1201114	India/KL-ICMR-4743/2020	2020-03	Asia	India	Indian Council of Medical Research-National Institute of Virology, Kerala Unit	Indian Council of Medical Research-National Institute of Virology, Microbial Containment Complex	Pragya D. Yadav et al
EPI_ISL_1201115	India/KL-ICMR-4753/2020	2020-03	Asia	India	Indian Council of Medical Research-National Institute of Virology, Kerala Unit	Indian Council of Medical Research-National Institute of Virology, Microbial Containment Complex	Pragya D. Yadav et al
EPI_ISL_1201116	India/KL-ICMR-4758/2020	2020-03	Asia	India	Indian Council of Medical Research-National Institute of Virology, Kerala Unit	Indian Council of Medical Research-National Institute of Virology, Microbial Containment Complex	Pragya D. Yadav et al
EPI_ISL_1201117	India/KL-ICMR-4762/2020	2020-03	Asia	India	Indian Council of Medical Research-National Institute of Virology, Kerala Unit	Indian Council of Medical Research-National Institute of Virology, Microbial Containment Complex	Pragya D. Yadav et al
EPI_ISL_1201051	India/KL-ICMR-4763/2020	2020-03	Asia	India	Indian Council of Medical Research-National Institute of Virology, Kerala Unit	Indian Council of Medical Research-National Institute of Virology, Microbial Containment Complex	Pragya D. Yadav et al
EPI_ISL_1201118	India/KL-ICMR-5092/2020	2020-03	Asia	India	Indian Council of Medical Research-National Institute of Virology, Kerala Unit	Indian Council of Medical Research-National Institute of Virology, Microbial Containment Complex	Pragya D. Yadav et al
EPI_ISL_1201119	India/KL-ICMR-5093/2020	2020-03	Asia	India	Indian Council of Medical Research-National Institute of Virology, Kerala Unit	Indian Council of Medical Research-National Institute of Virology, Microbial Containment Complex	Pragya D. Yadav et al
EPI_ISL_1201120	India/KL-ICMR-5157/2020	2020-03	Asia	India	Indian Council of Medical Research-National Institute of Virology, Kerala Unit	Indian Council of Medical Research-National Institute of Virology, Microbial Containment Complex	Pragya D. Yadav et al
EPI_ISL_1251263	India/KL-ICMR-5185/2020	2020-03	Asia	India	Indian Council of Medical Research-National Institute of Virology, Kerala Unit	Indian Council of Medical Research-National Institute of Virology, Microbial Containment Complex	Pragya D. Yadav et al
EPI_ISL_1201121	India/KL-ICMR-5411/2020	2020-03	Asia	India	Indian Council of Medical Research-National Institute of Virology, Kerala Unit	Indian Council of Medical Research-National Institute of Virology, Microbial Containment Complex	Pragya D. Yadav et al
EPI_ISL_1201122	India/KL-ICMR-5479/2020	2020-04	Asia	India	Indian Council of Medical Research-National Institute of Virology, Kerala Unit	Indian Council of Medical Research-National Institute of Virology, Microbial Containment Complex	Pragya D. Yadav et al
EPI_ISL_1201123	India/KL-ICMR-5591/2020	2020-04	Asia	India	Indian Council of Medical Research-National Institute of Virology, Kerala Unit	Indian Council of Medical Research-National Institute of Virology, Microbial Containment Complex	Pragya D. Yadav et al
EPI_ISL_1201124	India/KL-ICMR-5899/2020	2020-04	Asia	India	Indian Council of Medical Research-National Institute of Virology, Kerala Unit	Indian Council of Medical Research-National Institute of Virology, Microbial Containment Complex	Pragya D. Yadav et al
EPI_ISL_1201069	India/KL-ICMR-654/2020	2020-07	Asia	India	Indian Council of Medical Research-National Institute of Virology, Kerala Unit	Indian Council of Medical Research-National Institute of Virology, Microbial Containment Complex	Pragya D. Yadav et al
EPI_ISL_1201068	India/KL-ICMR-657/2020	2020-07	Asia	India	Indian Council of Medical Research-National Institute of Virology, Kerala Unit	Indian Council of Medical Research-National Institute of Virology, Microbial Containment Complex	Pragya D. Yadav et al
EPI_ISL_1201125	India/KL-ICMR-6580/2020	2020-07	Asia	India	Indian Council of Medical Research-National Institute of Virology, Kerala Unit	Indian Council of Medical Research-National Institute of Virology, Microbial Containment Complex	Pragya D. Yadav et al
EPI_ISL_1201052	India/KL-ICMR-71/2020	2020-04	Asia	India	Indian Council of Medical Research-National Institute of Virology, Kerala Unit	Indian Council of Medical Research-National Institute of Virology, Microbial Containment Complex	Pragya D. Yadav et al
EPI_ISL_1201053	India/KL-ICMR-73/2020	2020-04	Asia	India	Indian Council of Medical Research-National Institute of Virology, Kerala Unit	Indian Council of Medical Research-National Institute of Virology, Microbial Containment Complex	Pragya D. Yadav et al
EPI_ISL_1201054	India/KL-ICMR-9921/2020	2020-05	Asia	India	Indian Council of Medical Research-National Institute of Virology, Kerala Unit	Indian Council of Medical Research-National Institute of Virology, Microbial Containment Complex	Pragya D. Yadav et al
EPI_ISL_3119473	India/KL-ICMR-MCL_3331_5043/2021	2021-05	Asia	India	Indian Council of Medical Research-National Institute of Virology, Microbial Containment Complex	Indian Council of Medical Research-National Institute of Virology, Microbial Containment Complex	Pragya D Yadav et al
EPI_ISL_3432282	India/KL-ICMR-MCL_3337_5108/2021	2021-05	Asia	India	Indian Council of Medical Research-National Institute of Virology, Microbial Containment Complex	Indian Council of Medical Research-National Institute of Virology, Microbial Containment Complex	Pragya D Yadav et al
EPI_ISL_3455668	India/KL-ICMR-MCL_5137_5159/2021	2021-05	Asia	India	Indian Council of Medical Research-National Institute of Virology, Microbial Containment Complex	Indian Council of Medical Research-National Institute of Virology, Microbial Containment Complex	Pragya D Yadav et al
EPI_ISL_3119568	India/KL-ICMR-MCL_5144_5162/2021	2021-05	Asia	India	Indian Council of Medical Research-National Institute of Virology, Microbial Containment Complex	Indian Council of Medical Research-National Institute of Virology, Microbial Containment Complex	Pragya D Yadav et al
EPI_ISL_3665665	India/KL-ICMR-MCL_5149_5167/2021	2021-05	Asia	India	Indian Council of Medical Research-National Institute of Virology, Microbial Containment Complex	Indian Council of Medical Research-National Institute of Virology, Microbial Containment Complex	Pragya D Yadav et al
EPI_ISL_3119569	India/KL-ICMR-MCL_5151_5168/2021	2021-04	Asia	India	Indian Council of Medical Research-National Institute of Virology, Microbial Containment Complex	Indian Council of Medical Research-National Institute of Virology, Microbial Containment Complex	Pragya D Yadav et al
EPI_ISL_3665662	India/KL-ICMR-MCL_5153_5170/2021	2021-05	Asia	India	Indian Council of Medical Research-National Institute of Virology, Microbial Containment Complex	Indian Council of Medical Research-National Institute of Virology, Microbial Containment Complex	Pragya D Yadav et al
EPI_ISL_3119570	India/KL-ICMR-MCL_5154_5171/2021	2021-05	Asia	India	Indian Council of Medical Research-National Institute of Virology, Microbial Containment Complex	Indian Council of Medical Research-National Institute of Virology, Microbial Containment Complex	Pragya D Yadav et al
EPI_ISL_3998205	India/KL-ICMR-MCL_585_RNA_3436/2021	2021-02	Asia	India	Indian Council of Medical Research-National Institute of Virology, Microbial Containment Complex	Indian Council of Medical Research-National Institute of Virology, Microbial Containment Complex	Pragya D Yadav et al
EPI_ISL_1704004	India/KL-ICMR-NIV-INSACOG-VOC-13/2020	2020-12	Asia	India	ICMR-National Institute of Virology - INSACOG	NIV Influenza	Dr. Varsha Potdar et al
EPI_ISL_1415329	India/KL-NCCS-VOC-178/2020	2020-12-31	Asia	India	National Centre For Cell Science	National Centre For Cell Science – INSACOG	Dhiraj Paul et al
EPI_ISL_1415170	India/KL-NCCS-VOC-335/2021	2021-01-08	Asia	India	National Centre For Cell Science	National Centre For Cell Science – INSACOG	Dhiraj Paul et al
EPI_ISL_1415336	India/KL-NCCS-VOC-387/2021	2021-01-18	Asia	India	National Centre For Cell Science	National Centre For Cell Science – INSACOG	Dhiraj Paul et al
EPI_ISL_1415346	India/KL-NCCS-VOC-407-1/2021	2021-01-23	Asia	India	National Centre For Cell Science	National Centre For Cell Science – INSACOG	Dhiraj Paul et al
EPI_ISL_1415344	India/KL-NCCS-VOC-418/2021	2021-01-23	Asia	India	National Centre For Cell Science	National Centre For Cell Science – INSACOG	Dhiraj Paul et al
EPI_ISL_1415374	India/KL-NCCS-VOC-472/2020	2020-12-31	Asia	India	National Centre For Cell Science	National Centre For Cell Science – INSACOG	Dhiraj Paul et al
EPI_ISL_1034162	India/KL-NIV-VOC-17/2020	2020-12-24	Asia	India	NIV Influenza	NIV Influenza	Potdar V et al
EPI_ISL_1034188	India/KL-NIV-VOC-218/2020	2020-12-24	Asia	India	NIV Influenza	NIV Influenza	Potdar V et al
EPI_ISL_1384853	India/KL-NIV-VOC-334/2021	2021-01-04	Asia	India	National Centre For Cell Science	National Centre For Cell Science – INSACOG	Dhiraj Paul et al
EPI_ISL_1384856	India/KL-NIV-VOC-415/2021	2021-01-18	Asia	India	National Centre For Cell Science	National Centre For Cell Science – INSACOG	Dhiraj Paul et al
EPI_ISL_1384857	India/KL-NIV-VOC-416/2021	2021-01-17	Asia	India	National Centre For Cell Science	National Centre For Cell Science – INSACOG	Dhiraj Paul et al
EPI_ISL_1384858	India/KL-NIV-VOC-417/2021	2021-01-17	Asia	India	National Centre For Cell Science	National Centre For Cell Science – INSACOG	Dhiraj Paul et al
EPI_ISL_1034177	India/KL-NIV-VOC-89/2020	2020-12-23	Asia	India	NIV Influenza	NIV Influenza	Potdar V et al
EPI_ISL_1034158	India/KL-NIV-VOC-9/2020	2020	Asia	India	NIV Influenza	NIV Influenza	Potdar V et al
EPI_ISL_3138761	India/Kerala-DBT-RGCB-LMMD-24/2021	2021-05-20	Asia	India	Laboratory Medicine and Molecular Diagnostics	Laboratory Medicine and Molecular Diagnostics	Dayakar Seetha et al
EPI_ISL_435101	India/LA-NCDC-01441/2020	2020-03-15	Asia	India	National Centre for Disease control (NCDC), CSIR-Institute of Genomics and Integrative Biology (CSIR-IGIB)	NCDC/CSIR-IGIB	Pramod Kumar et al
EPI_ISL_435102	India/LA-NCDC-01444/2020	2020-03-15	Asia	India	National Centre for Disease control (NCDC), CSIR-Institute of Genomics and Integrative Biology (CSIR-IGIB)	NCDC/CSIR-IGIB	Pramod Kumar et al
EPI_ISL_435103	India/LA-NCDC-01604/2020	2020-03-17	Asia	India	National Centre for Disease control (NCDC), CSIR-Institute of Genomics and Integrative Biology (CSIR-IGIB)	NCDC/CSIR-IGIB	Pramod Kumar et al
EPI_ISL_435104	India/LA-NCDC-01614/2020	2020-03-17	Asia	India	National Centre for Disease control (NCDC), CSIR-Institute of Genomics and Integrative Biology (CSIR-IGIB)	NCDC/CSIR-IGIB	Pramod Kumar et al
EPI_ISL_435105	India/LA-NCDC-01616/2020	2020-03-17	Asia	India	National Centre for Disease control (NCDC), CSIR-Institute of Genomics and Integrative Biology (CSIR-IGIB)	NCDC/CSIR-IGIB	Pramod Kumar et al
EPI_ISL_2556728	India/LA-NCDC-1809217/2021	2021-03-23	Asia	India	National Centre for Disease Control (NCDC) Biotechnology Division, Delhi	NCDC Delhi, Biotechnology Division INSACOG	Kalaiarasan Ponnusamy et al
EPI_ISL_4436211	India/LA-NCDC-320938/2021	2021-05-10	Asia	India	National Centre for Disease Control (NCDC) Biotechnology Division, Delhi - INSACOG	NCDC Delhi, Biotechnology Division -INSACOG	Radhakrishnan V. S et al
EPI_ISL_4436216	India/LA-NCDC-320943/2021	2021-05-10	Asia	India	National Centre for Disease Control (NCDC) Biotechnology Division, Delhi - INSACOG	NCDC Delhi, Biotechnology Division -INSACOG	Radhakrishnan V. S et al
EPI_ISL_4436217	India/LA-NCDC-320944/2021	2021-05-10	Asia	India	National Centre for Disease Control (NCDC) Biotechnology Division, Delhi - INSACOG	NCDC Delhi, Biotechnology Division -INSACOG	Radhakrishnan V. S et al
EPI_ISL_4474067	India/LA-NCDC-3909120/2021	2021-05-23	Asia	India	National Centre for Disease Control (NCDC) Biotechnology Division, Delhi - INSACOG	NCDC Delhi, Biotechnology Division -INSACOG	Mahesh S Dhar et al
EPI_ISL_2965920	India/LD-ICMR-NIV-INSACOG-GSEQ-4224/2021	2021-06-04	Asia	India	ICMR-National Institute of Virology - INSACOG	NIV Influenza	Dr. Varsha Potdar et al
EPI_ISL_2965921	India/LD-ICMR-NIV-INSACOG-GSEQ-4225/2021	2021-06-04	Asia	India	ICMR-National Institute of Virology - INSACOG	NIV Influenza	Dr. Varsha Potdar et al
EPI_ISL_2965922	India/LD-ICMR-NIV-INSACOG-GSEQ-4226/2021	2021-06-04	Asia	India	ICMR-National Institute of Virology - INSACOG	NIV Influenza	Dr. Varsha Potdar et al
EPI_ISL_2965924	India/LD-ICMR-NIV-INSACOG-GSEQ-4229/2021	2021-06-05	Asia	India	ICMR-National Institute of Virology - INSACOG	NIV Influenza	Dr. Varsha Potdar et al
EPI_ISL_2965926	India/LD-ICMR-NIV-INSACOG-GSEQ-4231/2021	2021-06-05	Asia	India	ICMR-National Institute of Virology - INSACOG	NIV Influenza	Dr. Varsha Potdar et al
EPI_ISL_2965927	India/LD-ICMR-NIV-INSACOG-GSEQ-4232/2021	2021-06-05	Asia	India	ICMR-National Institute of Virology - INSACOG	NIV Influenza	Dr. Varsha Potdar et al
EPI_ISL_2965928	India/LD-ICMR-NIV-INSACOG-GSEQ-4233/2021	2021-06-05	Asia	India	ICMR-National Institute of Virology - INSACOG	NIV Influenza	Dr. Varsha Potdar et al
EPI_ISL_2965931	India/LD-ICMR-NIV-INSACOG-GSEQ-4236/2021	2021-06-06	Asia	India	ICMR-National Institute of Virology - INSACOG	NIV Influenza	Dr. Varsha Potdar et al
EPI_ISL_2965932	India/LD-ICMR-NIV-INSACOG-GSEQ-4239/2021	2021-06-06	Asia	India	ICMR-National Institute of Virology - INSACOG	NIV Influenza	Dr. Varsha Potdar et al
EPI_ISL_3244604	India/LD-ICMR-NIV-INSACOG-GSEQ-4651/2021	2021-07-03	Asia	India	ICMR-National Institute of Virology - INSACOG	NIV Influenza	Dr. Varsha Potdar et al
EPI_ISL_3533000	India/LD-ICMR-NIV-INSACOG-GSEQ-5030/2021	2021-07-10	Asia	India	ICMR-National Institute of Virology - INSACOG	NIV Influenza	Dr. Varsha Potdar et al
EPI_ISL_3533001	India/LD-ICMR-NIV-INSACOG-GSEQ-5031/2021	2021-07-16	Asia	India	ICMR-National Institute of Virology - INSACOG	NIV Influenza	Dr. Varsha Potdar et al
EPI_ISL_3533002	India/LD-ICMR-NIV-INSACOG-GSEQ-5032/2021	2021-07-16	Asia	India	ICMR-National Institute of Virology - INSACOG	NIV Influenza	Dr. Varsha Potdar et al
EPI_ISL_3533003	India/LD-ICMR-NIV-INSACOG-GSEQ-5033/2021	2021-07-16	Asia	India	ICMR-National Institute of Virology - INSACOG	NIV Influenza	Dr. Varsha Potdar et al
EPI_ISL_3982435	India/LD-ICMR-NIV-INSACOG-GSEQ-5201/2021	2021-07-25	Asia	India	ICMR-National Institute of Virology - INSACOG	NIV Influenza	Dr. Varsha Potdar et al
EPI_ISL_3982438	India/LD-ICMR-NIV-INSACOG-GSEQ-5204/2021	2021-08-03	Asia	India	ICMR-National Institute of Virology - INSACOG	NIV Influenza	Dr. Varsha Potdar et al
EPI_ISL_3982439	India/LD-ICMR-NIV-INSACOG-GSEQ-5205/2021	2021-08-03	Asia	India	ICMR-National Institute of Virology - INSACOG	NIV Influenza	Dr. Varsha Potdar et al
EPI_ISL_3982440	India/LD-ICMR-NIV-INSACOG-GSEQ-5206/2021	2021-08-03	Asia	India	ICMR-National Institute of Virology - INSACOG	NIV Influenza	Dr. Varsha Potdar et al
EPI_ISL_3982441	India/LD-ICMR-NIV-INSACOG-GSEQ-5207/2021	2021-08-03	Asia	India	ICMR-National Institute of Virology - INSACOG	NIV Influenza	Dr. Varsha Potdar et al
EPI_ISL_3982442	India/LD-ICMR-NIV-INSACOG-GSEQ-5208/2021	2021-08-04	Asia	India	ICMR-National Institute of Virology - INSACOG	NIV Influenza	Dr. Varsha Potdar et al
EPI_ISL_3982443	India/LD-ICMR-NIV-INSACOG-GSEQ-5209/2021	2021-08-04	Asia	India	ICMR-National Institute of Virology - INSACOG	NIV Influenza	Dr. Varsha Potdar et al
EPI_ISL_3982444	India/LD-ICMR-NIV-INSACOG-GSEQ-5210/2021	2021-08-04	Asia	India	ICMR-National Institute of Virology - INSACOG	NIV Influenza	Dr. Varsha Potdar et al
EPI_ISL_3982445	India/LD-ICMR-NIV-INSACOG-GSEQ-5211/2021	2021-08-04	Asia	India	ICMR-National Institute of Virology - INSACOG	NIV Influenza	Dr. Varsha Potdar et al
EPI_ISL_3982446	India/LD-ICMR-NIV-INSACOG-GSEQ-5212/2021	2021-08-04	Asia	India	ICMR-National Institute of Virology - INSACOG	NIV Influenza	Dr. Varsha Potdar et al
EPI_ISL_3982447	India/LD-ICMR-NIV-INSACOG-GSEQ-5213/2021	2021-08-04	Asia	India	ICMR-National Institute of Virology - INSACOG	NIV Influenza	Dr. Varsha Potdar et al
EPI_ISL_3982448	India/LD-ICMR-NIV-INSACOG-GSEQ-5214/2021	2021-08-04	Asia	India	ICMR-National Institute of Virology - INSACOG	NIV Influenza	Dr. Varsha Potdar et al
EPI_ISL_3982449	India/LD-ICMR-NIV-INSACOG-GSEQ-5215/2021	2021-08-04	Asia	India	ICMR-National Institute of Virology - INSACOG	NIV Influenza	Dr. Varsha Potdar et al
EPI_ISL_3982450	India/LD-ICMR-NIV-INSACOG-GSEQ-5216/2021	2021-08-04	Asia	India	ICMR-National Institute of Virology - INSACOG	NIV Influenza	Dr. Varsha Potdar et al
EPI_ISL_3982451	India/LD-ICMR-NIV-INSACOG-GSEQ-5217/2021	2021-08-05	Asia	India	ICMR-National Institute of Virology - INSACOG	NIV Influenza	Dr. Varsha Potdar et al
EPI_ISL_3982452	India/LD-ICMR-NIV-INSACOG-GSEQ-5218/2021	2021-08-05	Asia	India	ICMR-National Institute of Virology - INSACOG	NIV Influenza	Dr. Varsha Potdar et al
EPI_ISL_3982454	India/LD-ICMR-NIV-INSACOG-GSEQ-5220/2021	2021-08-05	Asia	India	ICMR-National Institute of Virology - INSACOG	NIV Influenza	Dr. Varsha Potdar et al
EPI_ISL_3982455	India/LD-ICMR-NIV-INSACOG-GSEQ-5221/2021	2021-08-05	Asia	India	ICMR-National Institute of Virology - INSACOG	NIV Influenza	Dr. Varsha Potdar et al
EPI_ISL_3982584	India/LD-ICMR-NIV-INSACOG-GSEQ-5222/2021	2021-08-05	Asia	India	ICMR-National Institute of Virology - INSACOG	NIV Influenza	Dr. Varsha Potdar et al
EPI_ISL_3982456	India/LD-ICMR-NIV-INSACOG-GSEQ-5223/2021	2021-08-05	Asia	India	ICMR-National Institute of Virology - INSACOG	NIV Influenza	Dr. Varsha Potdar et al
EPI_ISL_3982457	India/LD-ICMR-NIV-INSACOG-GSEQ-5224/2021	2021-08-05	Asia	India	ICMR-National Institute of Virology - INSACOG	NIV Influenza	Dr. Varsha Potdar et al
EPI_ISL_3982458	India/LD-ICMR-NIV-INSACOG-GSEQ-5225/2021	2021-08-05	Asia	India	ICMR-National Institute of Virology - INSACOG	NIV Influenza	Dr. Varsha Potdar et al
EPI_ISL_3982459	India/LD-ICMR-NIV-INSACOG-GSEQ-5226/2021	2021-08-05	Asia	India	ICMR-National Institute of Virology - INSACOG	NIV Influenza	Dr. Varsha Potdar et al
EPI_ISL_3982460	India/LD-ICMR-NIV-INSACOG-GSEQ-5227/2021	2021-08-05	Asia	India	ICMR-National Institute of Virology - INSACOG	NIV Influenza	Dr. Varsha Potdar et al
EPI_ISL_3982461	India/LD-ICMR-NIV-INSACOG-GSEQ-5228/2021	2021-08-05	Asia	India	ICMR-National Institute of Virology - INSACOG	NIV Influenza	Dr. Varsha Potdar et al
EPI_ISL_2459881	India/LEH-NCDC-1009107/2021	2021-02-04	Asia	India	National Centre for Disease Control (NCDC) Biotechnology Division, Delhi	NCDC Delhi, Biotechnology Division INSACOG	Mahesh S Dhar et al
EPI_ISL_2459882	India/LEH-NCDC-1009109/2021	2021-02-04	Asia	India	National Centre for Disease Control (NCDC) Biotechnology Division, Delhi	NCDC Delhi, Biotechnology Division INSACOG	Mahesh S Dhar et al
EPI_ISL_2502060	India/LEH-NCDC-2109128/2021	2021-03-29	Asia	India	National Centre for Disease Control (NCDC) Biotechnology Division, Delhi	NCDC Delhi, Biotechnology Division INSACOG	Priyanka Singh et al
EPI_ISL_2461724	India/LEH-NCDC-260974/2021	2021-04-14	Asia	India	National Centre for Disease Control (NCDC) Biotechnology Division, Delhi	NCDC Delhi, Biotechnology Division INSACOG	Robin Marwal et al
EPI_ISL_2461725	India/LEH-NCDC-260976/2021	2021-04-14	Asia	India	National Centre for Disease Control (NCDC) Biotechnology Division, Delhi	NCDC Delhi, Biotechnology Division INSACOG	Robin Marwal et al
EPI_ISL_2461726	India/LEH-NCDC-260977/2021	2021-04-14	Asia	India	National Centre for Disease Control (NCDC) Biotechnology Division, Delhi	NCDC Delhi, Biotechnology Division INSACOG	Robin Marwal et al
EPI_ISL_2461762	India/LEH-NCDC-260980/2021	2021-04-14	Asia	India	National Centre for Disease Control (NCDC) Biotechnology Division, Delhi	NCDC Delhi, Biotechnology Division INSACOG	Robin Marwal et al
EPI_ISL_2461995	India/LEH-NCDC-2709182/2021	2021-04-14	Asia	India	National Centre for Disease Control (NCDC) Biotechnology Division, Delhi	NCDC Delhi, Biotechnology Division INSACOG	Kalaiarasan Ponnusamy et al
EPI_ISL_2461996	India/LEH-NCDC-2709184/2021	2021-04-14	Asia	India	National Centre for Disease Control (NCDC) Biotechnology Division, Delhi	NCDC Delhi, Biotechnology Division INSACOG	Kalaiarasan Ponnusamy et al
EPI_ISL_2461999	India/LEH-NCDC-2709187/2021	2021-04-14	Asia	India	National Centre for Disease Control (NCDC) Biotechnology Division, Delhi	NCDC Delhi, Biotechnology Division INSACOG	Kalaiarasan Ponnusamy et al
EPI_ISL_2462000	India/LEH-NCDC-2709188/2021	2021-04-14	Asia	India	National Centre for Disease Control (NCDC) Biotechnology Division, Delhi	NCDC Delhi, Biotechnology Division INSACOG	Kalaiarasan Ponnusamy et al
EPI_ISL_2462001	India/LEH-NCDC-2709189/2021	2021-04-14	Asia	India	National Centre for Disease Control (NCDC) Biotechnology Division, Delhi	NCDC Delhi, Biotechnology Division INSACOG	Kalaiarasan Ponnusamy et al
EPI_ISL_413522	India/MH-1-27/2020	2020-01-27	Asia	India	Indian Council of Medical Research - National Institute of Virology	National Influenza Center, Indian Council of Medical Research - National Institute of Virology	Potdar V et al
EPI_ISL_413523	India/MH-1-31/2020	2020-01-31	Asia	India	Indian Council of Medical Research-National Institute of Virology	National Influenza Center, Indian Council of Medical Research-National Institute of Virology	Potdar V et al
EPI_ISL_2547430	India/MH-1727400000022/2021	2021-04-01	Asia	India	INSACOG-MEGHALAYA	National Institute of Biomedical Genomics – INSACOG	Arindam Maitra et al
EPI_ISL_2547431	India/MH-1727400000023/2021	2021-04-01	Asia	India	INSACOG-MEGHALAYA	National Institute of Biomedical Genomics – INSACOG	Arindam Maitra et al
EPI_ISL_2547432	India/MH-1727400000025/2021	2021-04-01	Asia	India	INSACOG-MEGHALAYA	National Institute of Biomedical Genomics – INSACOG	Arindam Maitra et al
EPI_ISL_1419052	India/MH-1931500863416/2021	2021-02-19	Asia	India	INSACOG-WB	National Institute of Biomedical Genomics – INSACOG	Arindam Maitra et al
EPI_ISL_1357695	India/MH-1931500937324/2021	2021-03-11	Asia	India	INSACOG-WB	National Institute of Biomedical Genomics	Arindam Maitra et al
EPI_ISL_2530111	India/MH-ACTREC-001/2021	2021-04-01	Asia	India	Hematopathology Laboratory, ACTREC, TMC	Hematopathology Laboratory, ACTREC, TMC	Hematopathology Laboratory et al
EPI_ISL_2530219	India/MH-ACTREC-076/2021	2021-04-20	Asia	India	Hematopathology Laboratory, ACTREC, TMC	Hematopathology Laboratory, ACTREC, TMC	Hematopathology Laboratory et al
EPI_ISL_699818	India/MH-ACTREC-162/2020	2020-06-04	Asia	India	Hematopathology Laboratory, ACTREC, TMC	Hematopathology Laboratory, ACTREC, TMC	Hematopathology Laboratory et al
EPI_ISL_699819	India/MH-ACTREC-163/2020	2020-06-04	Asia	India	Hematopathology Laboratory, ACTREC, TMC	Hematopathology Laboratory, ACTREC, TMC	Hematopathology Laboratory et al
EPI_ISL_699820	India/MH-ACTREC-164/2020	2020-06-04	Asia	India	Hematopathology Laboratory, ACTREC, TMC	Hematopathology Laboratory, ACTREC, TMC	Hematopathology Laboratory et al
EPI_ISL_699821	India/MH-ACTREC-165/2020	2020-06-04	Asia	India	Hematopathology Laboratory, ACTREC, TMC	Hematopathology Laboratory, ACTREC, TMC	Hematopathology Laboratory et al
EPI_ISL_699822	India/MH-ACTREC-166/2020	2020-06-05	Asia	India	Hematopathology Laboratory, ACTREC, TMC	Hematopathology Laboratory, ACTREC, TMC	Hematopathology Laboratory et al
EPI_ISL_699823	India/MH-ACTREC-167/2020	2020-06-06	Asia	India	Hematopathology Laboratory, ACTREC, TMC	Hematopathology Laboratory, ACTREC, TMC	Hematopathology Laboratory et al
EPI_ISL_699826	India/MH-ACTREC-171/2020	2020-06-11	Asia	India	Hematopathology Laboratory, ACTREC, TMC	Hematopathology Laboratory, ACTREC, TMC	Hematopathology Laboratory et al
EPI_ISL_699828	India/MH-ACTREC-173/2020	2020-06-12	Asia	India	Hematopathology Laboratory, ACTREC, TMC	Hematopathology Laboratory, ACTREC, TMC	Hematopathology Laboratory et al
EPI_ISL_699829	India/MH-ACTREC-174/2020	2020-06-13	Asia	India	Hematopathology Laboratory, ACTREC, TMC	Hematopathology Laboratory, ACTREC, TMC	Hematopathology Laboratory et al
EPI_ISL_699830	India/MH-ACTREC-175/2020	2020-06-15	Asia	India	Hematopathology Laboratory, ACTREC, TMC	Hematopathology Laboratory, ACTREC, TMC	Hematopathology Laboratory et al
EPI_ISL_699833	India/MH-ACTREC-178/2020	2020-06-15	Asia	India	Hematopathology Laboratory, ACTREC, TMC	Hematopathology Laboratory, ACTREC, TMC	Hematopathology Laboratory et al
EPI_ISL_699834	India/MH-ACTREC-179/2020	2020-06-15	Asia	India	Hematopathology Laboratory, ACTREC, TMC	Hematopathology Laboratory, ACTREC, TMC	Hematopathology Laboratory et al
EPI_ISL_699835	India/MH-ACTREC-180/2020	2020-06-15	Asia	India	Hematopathology Laboratory, ACTREC, TMC	Hematopathology Laboratory, ACTREC, TMC	Hematopathology Laboratory et al
EPI_ISL_699838	India/MH-ACTREC-183/2020	2020-06-17	Asia	India	Hematopathology Laboratory, ACTREC, TMC	Hematopathology Laboratory, ACTREC, TMC	Hematopathology Laboratory et al
EPI_ISL_699840	India/MH-ACTREC-185/2020	2020-06-18	Asia	India	Hematopathology Laboratory, ACTREC, TMC	Hematopathology Laboratory, ACTREC, TMC	Hematopathology Laboratory et al
EPI_ISL_699841	India/MH-ACTREC-186/2020	2020-06-19	Asia	India	Hematopathology Laboratory, ACTREC, TMC	Hematopathology Laboratory, ACTREC, TMC	Hematopathology Laboratory et al
EPI_ISL_699846	India/MH-ACTREC-192/2020	2020-06-22	Asia	India	Hematopathology Laboratory, ACTREC, TMC	Hematopathology Laboratory, ACTREC, TMC	Hematopathology Laboratory et al
EPI_ISL_699847	India/MH-ACTREC-193/2020	2020-06-22	Asia	India	Hematopathology Laboratory, ACTREC, TMC	Hematopathology Laboratory, ACTREC, TMC	Hematopathology Laboratory et al
EPI_ISL_699852	India/MH-ACTREC-198/2020	2020-06-23	Asia	India	Hematopathology Laboratory, ACTREC, TMC	Hematopathology Laboratory, ACTREC, TMC	Hematopathology Laboratory et al
EPI_ISL_699853	India/MH-ACTREC-199/2020	2020-06-23	Asia	India	Hematopathology Laboratory, ACTREC, TMC	Hematopathology Laboratory, ACTREC, TMC	Hematopathology Laboratory et al
EPI_ISL_699854	India/MH-ACTREC-200/2020	2020-06-25	Asia	India	Hematopathology Laboratory, ACTREC, TMC	Hematopathology Laboratory, ACTREC, TMC	Hematopathology Laboratory et al
EPI_ISL_699856	India/MH-ACTREC-202/2020	2020-06-25	Asia	India	Hematopathology Laboratory, ACTREC, TMC	Hematopathology Laboratory, ACTREC, TMC	Hematopathology Laboratory et al
EPI_ISL_699857	India/MH-ACTREC-203/2020	2020-06-25	Asia	India	Hematopathology Laboratory, ACTREC, TMC	Hematopathology Laboratory, ACTREC, TMC	Hematopathology Laboratory et al
EPI_ISL_699858	India/MH-ACTREC-204/2020	2020-06-25	Asia	India	Hematopathology Laboratory, ACTREC, TMC	Hematopathology Laboratory, ACTREC, TMC	Hematopathology Laboratory et al
EPI_ISL_699860	India/MH-ACTREC-206/2020	2020-06-26	Asia	India	Hematopathology Laboratory, ACTREC, TMC	Hematopathology Laboratory, ACTREC, TMC	Hematopathology Laboratory et al
EPI_ISL_699861	India/MH-ACTREC-207/2020	2020-06-26	Asia	India	Hematopathology Laboratory, ACTREC, TMC	Hematopathology Laboratory, ACTREC, TMC	Hematopathology Laboratory et al
EPI_ISL_699862	India/MH-ACTREC-208/2020	2020-06-26	Asia	India	Hematopathology Laboratory, ACTREC, TMC	Hematopathology Laboratory, ACTREC, TMC	Hematopathology Laboratory et al
EPI_ISL_699864	India/MH-ACTREC-210/2020	2020-06-27	Asia	India	Hematopathology Laboratory, ACTREC, TMC	Hematopathology Laboratory, ACTREC, TMC	Hematopathology Laboratory et al
EPI_ISL_699865	India/MH-ACTREC-211/2020	2020-06-27	Asia	India	Hematopathology Laboratory, ACTREC, TMC	Hematopathology Laboratory, ACTREC, TMC	Hematopathology Laboratory et al
EPI_ISL_699866	India/MH-ACTREC-212/2020	2020-06-29	Asia	India	Hematopathology Laboratory, ACTREC, TMC	Hematopathology Laboratory, ACTREC, TMC	Hematopathology Laboratory et al
EPI_ISL_699867	India/MH-ACTREC-213/2020	2020-06-29	Asia	India	Hematopathology Laboratory, ACTREC, TMC	Hematopathology Laboratory, ACTREC, TMC	Hematopathology Laboratory et al
EPI_ISL_699868	India/MH-ACTREC-214/2020	2020-06-29	Asia	India	Hematopathology Laboratory, ACTREC, TMC	Hematopathology Laboratory, ACTREC, TMC	Hematopathology Laboratory et al
EPI_ISL_699869	India/MH-ACTREC-215/2020	2020-06-29	Asia	India	Hematopathology Laboratory, ACTREC, TMC	Hematopathology Laboratory, ACTREC, TMC	Hematopathology Laboratory et al
EPI_ISL_699870	India/MH-ACTREC-216/2020	2020-06-29	Asia	India	Hematopathology Laboratory, ACTREC, TMC	Hematopathology Laboratory, ACTREC, TMC	Hematopathology Laboratory et al
EPI_ISL_699871	India/MH-ACTREC-217/2020	2020-06-29	Asia	India	Hematopathology Laboratory, ACTREC, TMC	Hematopathology Laboratory, ACTREC, TMC	Hematopathology Laboratory et al
EPI_ISL_699872	India/MH-ACTREC-218/2020	2020-06-29	Asia	India	Hematopathology Laboratory, ACTREC, TMC	Hematopathology Laboratory, ACTREC, TMC	Hematopathology Laboratory et al
EPI_ISL_699873	India/MH-ACTREC-219/2020	2020-06-29	Asia	India	Hematopathology Laboratory, ACTREC, TMC	Hematopathology Laboratory, ACTREC, TMC	Hematopathology Laboratory et al
EPI_ISL_699874	India/MH-ACTREC-220/2020	2020-06-30	Asia	India	Hematopathology Laboratory, ACTREC, TMC	Hematopathology Laboratory, ACTREC, TMC	Hematopathology Laboratory et al
EPI_ISL_699875	India/MH-ACTREC-221/2020	2020-06-30	Asia	India	Hematopathology Laboratory, ACTREC, TMC	Hematopathology Laboratory, ACTREC, TMC	Hematopathology Laboratory et al
EPI_ISL_699876	India/MH-ACTREC-222/2020	2020-06-30	Asia	India	Hematopathology Laboratory, ACTREC, TMC	Hematopathology Laboratory, ACTREC, TMC	Hematopathology Laboratory et al
EPI_ISL_699877	India/MH-ACTREC-223/2020	2020-06-30	Asia	India	Hematopathology Laboratory, ACTREC, TMC	Hematopathology Laboratory, ACTREC, TMC	Hematopathology Laboratory et al
EPI_ISL_699878	India/MH-ACTREC-224/2020	2020-07-01	Asia	India	Hematopathology Laboratory, ACTREC, TMC	Hematopathology Laboratory, ACTREC, TMC	Hematopathology Laboratory et al
EPI_ISL_699879	India/MH-ACTREC-225/2020	2020-07-01	Asia	India	Hematopathology Laboratory, ACTREC, TMC	Hematopathology Laboratory, ACTREC, TMC	Hematopathology Laboratory et al
EPI_ISL_699880	India/MH-ACTREC-226/2020	2020-07-01	Asia	India	Hematopathology Laboratory, ACTREC, TMC	Hematopathology Laboratory, ACTREC, TMC	Hematopathology Laboratory et al
EPI_ISL_699881	India/MH-ACTREC-227/2020	2020-07-02	Asia	India	Hematopathology Laboratory, ACTREC, TMC	Hematopathology Laboratory, ACTREC, TMC	Hematopathology Laboratory et al
EPI_ISL_699882	India/MH-ACTREC-228/2020	2020-07-02	Asia	India	Hematopathology Laboratory, ACTREC, TMC	Hematopathology Laboratory, ACTREC, TMC	Hematopathology Laboratory et al
EPI_ISL_723048	India/MH-ACTREC-229/2020	2020-07-02	Asia	India	Hematopathology Laboratory, ACTREC, TMC	Hematopathology Laboratory, ACTREC, TMC	Hematopathology Laboratory et al
EPI_ISL_699883	India/MH-ACTREC-230/2020	2020-07-02	Asia	India	Hematopathology Laboratory, ACTREC, TMC	Hematopathology Laboratory, ACTREC, TMC	Hematopathology Laboratory et al
EPI_ISL_699884	India/MH-ACTREC-231/2020	2020-07-02	Asia	India	Hematopathology Laboratory, ACTREC, TMC	Hematopathology Laboratory, ACTREC, TMC	Hematopathology Laboratory et al
EPI_ISL_699885	India/MH-ACTREC-232/2020	2020-07-03	Asia	India	Hematopathology Laboratory, ACTREC, TMC	Hematopathology Laboratory, ACTREC, TMC	Hematopathology Laboratory et al
EPI_ISL_699886	India/MH-ACTREC-233/2020	2020-07-03	Asia	India	Hematopathology Laboratory, ACTREC, TMC	Hematopathology Laboratory, ACTREC, TMC	Hematopathology Laboratory et al
EPI_ISL_699887	India/MH-ACTREC-234/2020	2020-07-04	Asia	India	Hematopathology Laboratory, ACTREC, TMC	Hematopathology Laboratory, ACTREC, TMC	Hematopathology Laboratory et al
EPI_ISL_699888	India/MH-ACTREC-235/2020	2020-07-04	Asia	India	Hematopathology Laboratory, ACTREC, TMC	Hematopathology Laboratory, ACTREC, TMC	Hematopathology Laboratory et al
EPI_ISL_699889	India/MH-ACTREC-236/2020	2020-07-05	Asia	India	Hematopathology Laboratory, ACTREC, TMC	Hematopathology Laboratory, ACTREC, TMC	Hematopathology Laboratory et al
EPI_ISL_699890	India/MH-ACTREC-237/2020	2020-07-06	Asia	India	Hematopathology Laboratory, ACTREC, TMC	Hematopathology Laboratory, ACTREC, TMC	Hematopathology Laboratory et al
EPI_ISL_699891	India/MH-ACTREC-238/2020	2020-07-06	Asia	India	Hematopathology Laboratory, ACTREC, TMC	Hematopathology Laboratory, ACTREC, TMC	Hematopathology Laboratory et al
EPI_ISL_699892	India/MH-ACTREC-239/2020	2020-07-06	Asia	India	Hematopathology Laboratory, ACTREC, TMC	Hematopathology Laboratory, ACTREC, TMC	Hematopathology Laboratory et al
EPI_ISL_699893	India/MH-ACTREC-240/2020	2020-07-06	Asia	India	Hematopathology Laboratory, ACTREC, TMC	Hematopathology Laboratory, ACTREC, TMC	Hematopathology Laboratory et al
EPI_ISL_699894	India/MH-ACTREC-241/2020	2020-07-06	Asia	India	Hematopathology Laboratory, ACTREC, TMC	Hematopathology Laboratory, ACTREC, TMC	Hematopathology Laboratory et al
EPI_ISL_699895	India/MH-ACTREC-242/2020	2020-07-06	Asia	India	Hematopathology Laboratory, ACTREC, TMC	Hematopathology Laboratory, ACTREC, TMC	Hematopathology Laboratory et al
EPI_ISL_699896	India/MH-ACTREC-243/2020	2020-07-06	Asia	India	Hematopathology Laboratory, ACTREC, TMC	Hematopathology Laboratory, ACTREC, TMC	Hematopathology Laboratory et al
EPI_ISL_699897	India/MH-ACTREC-244/2020	2020-07-06	Asia	India	Hematopathology Laboratory, ACTREC, TMC	Hematopathology Laboratory, ACTREC, TMC	Hematopathology Laboratory et al
EPI_ISL_699898	India/MH-ACTREC-245/2020	2020-07-07	Asia	India	Hematopathology Laboratory, ACTREC, TMC	Hematopathology Laboratory, ACTREC, TMC	Hematopathology Laboratory et al
EPI_ISL_699899	India/MH-ACTREC-246/2020	2020-07-07	Asia	India	Hematopathology Laboratory, ACTREC, TMC	Hematopathology Laboratory, ACTREC, TMC	Hematopathology Laboratory et al
EPI_ISL_699900	India/MH-ACTREC-247/2020	2020-07-07	Asia	India	Hematopathology Laboratory, ACTREC, TMC	Hematopathology Laboratory, ACTREC, TMC	Hematopathology Laboratory et al
EPI_ISL_723049	India/MH-ACTREC-248/2020	2020-07-07	Asia	India	Hematopathology Laboratory, ACTREC, TMC	Hematopathology Laboratory, ACTREC, TMC	Hematopathology Laboratory et al
EPI_ISL_699901	India/MH-ACTREC-249/2020	2020-07-07	Asia	India	Hematopathology Laboratory, ACTREC, TMC	Hematopathology Laboratory, ACTREC, TMC	Hematopathology Laboratory et al
EPI_ISL_699902	India/MH-ACTREC-250/2020	2020-07-07	Asia	India	Hematopathology Laboratory, ACTREC, TMC	Hematopathology Laboratory, ACTREC, TMC	Hematopathology Laboratory et al
EPI_ISL_699903	India/MH-ACTREC-251/2020	2020-07-07	Asia	India	Hematopathology Laboratory, ACTREC, TMC	Hematopathology Laboratory, ACTREC, TMC	Hematopathology Laboratory et al
EPI_ISL_699904	India/MH-ACTREC-252/2020	2020-07-07	Asia	India	Hematopathology Laboratory, ACTREC, TMC	Hematopathology Laboratory, ACTREC, TMC	Hematopathology Laboratory et al
EPI_ISL_699906	India/MH-ACTREC-254/2020	2020-07-08	Asia	India	Hematopathology Laboratory, ACTREC, TMC	Hematopathology Laboratory, ACTREC, TMC	Hematopathology Laboratory et al
EPI_ISL_699907	India/MH-ACTREC-255/2020	2020-07-08	Asia	India	Hematopathology Laboratory, ACTREC, TMC	Hematopathology Laboratory, ACTREC, TMC	Hematopathology Laboratory et al
EPI_ISL_699908	India/MH-ACTREC-256/2020	2020-07-08	Asia	India	Hematopathology Laboratory, ACTREC, TMC	Hematopathology Laboratory, ACTREC, TMC	Hematopathology Laboratory et al
EPI_ISL_699909	India/MH-ACTREC-257/2020	2020-07-08	Asia	India	Hematopathology Laboratory, ACTREC, TMC	Hematopathology Laboratory, ACTREC, TMC	Hematopathology Laboratory et al
EPI_ISL_699910	India/MH-ACTREC-258/2020	2020-07-08	Asia	India	Hematopathology Laboratory, ACTREC, TMC	Hematopathology Laboratory, ACTREC, TMC	Hematopathology Laboratory et al
EPI_ISL_699911	India/MH-ACTREC-259/2020	2020-07-08	Asia	India	Hematopathology Laboratory, ACTREC, TMC	Hematopathology Laboratory, ACTREC, TMC	Hematopathology Laboratory et al
EPI_ISL_699912	India/MH-ACTREC-260/2020	2020-07-08	Asia	India	Hematopathology Laboratory, ACTREC, TMC	Hematopathology Laboratory, ACTREC, TMC	Hematopathology Laboratory et al
EPI_ISL_699913	India/MH-ACTREC-261/2020	2020-07-08	Asia	India	Hematopathology Laboratory, ACTREC, TMC	Hematopathology Laboratory, ACTREC, TMC	Hematopathology Laboratory et al
EPI_ISL_699914	India/MH-ACTREC-262/2020	2020-07-08	Asia	India	Hematopathology Laboratory, ACTREC, TMC	Hematopathology Laboratory, ACTREC, TMC	Hematopathology Laboratory et al
EPI_ISL_699915	India/MH-ACTREC-263/2020	2020-07-08	Asia	India	Hematopathology Laboratory, ACTREC, TMC	Hematopathology Laboratory, ACTREC, TMC	Hematopathology Laboratory et al
EPI_ISL_699916	India/MH-ACTREC-264/2020	2020-07-08	Asia	India	Hematopathology Laboratory, ACTREC, TMC	Hematopathology Laboratory, ACTREC, TMC	Hematopathology Laboratory et al
EPI_ISL_699918	India/MH-ACTREC-266/2020	2020-07-08	Asia	India	Hematopathology Laboratory, ACTREC, TMC	Hematopathology Laboratory, ACTREC, TMC	Hematopathology Laboratory et al
EPI_ISL_699919	India/MH-ACTREC-267/2020	2020-07-09	Asia	India	Hematopathology Laboratory, ACTREC, TMC	Hematopathology Laboratory, ACTREC, TMC	Hematopathology Laboratory et al
EPI_ISL_699920	India/MH-ACTREC-268/2020	2020-07-09	Asia	India	Hematopathology Laboratory, ACTREC, TMC	Hematopathology Laboratory, ACTREC, TMC	Hematopathology Laboratory et al
EPI_ISL_699921	India/MH-ACTREC-269/2020	2020-07-09	Asia	India	Hematopathology Laboratory, ACTREC, TMC	Hematopathology Laboratory, ACTREC, TMC	Hematopathology Laboratory et al
EPI_ISL_699922	India/MH-ACTREC-270/2020	2020-07-09	Asia	India	Hematopathology Laboratory, ACTREC, TMC	Hematopathology Laboratory, ACTREC, TMC	Hematopathology Laboratory et al
EPI_ISL_699924	India/MH-ACTREC-272/2020	2020-07-10	Asia	India	Hematopathology Laboratory, ACTREC, TMC	Hematopathology Laboratory, ACTREC, TMC	Hematopathology Laboratory et al
EPI_ISL_699926	India/MH-ACTREC-274/2020	2020-07-10	Asia	India	Hematopathology Laboratory, ACTREC, TMC	Hematopathology Laboratory, ACTREC, TMC	Hematopathology Laboratory et al
EPI_ISL_699927	India/MH-ACTREC-275/2020	2020-07-10	Asia	India	Hematopathology Laboratory, ACTREC, TMC	Hematopathology Laboratory, ACTREC, TMC	Hematopathology Laboratory et al
EPI_ISL_699928	India/MH-ACTREC-276/2020	2020-07-10	Asia	India	Hematopathology Laboratory, ACTREC, TMC	Hematopathology Laboratory, ACTREC, TMC	Hematopathology Laboratory et al
EPI_ISL_699929	India/MH-ACTREC-277/2020	2020-07-10	Asia	India	Hematopathology Laboratory, ACTREC, TMC	Hematopathology Laboratory, ACTREC, TMC	Hematopathology Laboratory et al
EPI_ISL_699930	India/MH-ACTREC-278/2020	2020-07-11	Asia	India	Hematopathology Laboratory, ACTREC, TMC	Hematopathology Laboratory, ACTREC, TMC	Hematopathology Laboratory et al
EPI_ISL_699931	India/MH-ACTREC-279/2020	2020-07-11	Asia	India	Hematopathology Laboratory, ACTREC, TMC	Hematopathology Laboratory, ACTREC, TMC	Hematopathology Laboratory et al
EPI_ISL_699933	India/MH-ACTREC-281/2020	2020-07-11	Asia	India	Hematopathology Laboratory, ACTREC, TMC	Hematopathology Laboratory, ACTREC, TMC	Hematopathology Laboratory et al
EPI_ISL_699934	India/MH-ACTREC-282/2020	2020-07-11	Asia	India	Hematopathology Laboratory, ACTREC, TMC	Hematopathology Laboratory, ACTREC, TMC	Hematopathology Laboratory et al
EPI_ISL_699935	India/MH-ACTREC-283/2020	2020-07-11	Asia	India	Hematopathology Laboratory, ACTREC, TMC	Hematopathology Laboratory, ACTREC, TMC	Hematopathology Laboratory et al
EPI_ISL_699936	India/MH-ACTREC-284/2020	2020-07-12	Asia	India	Hematopathology Laboratory, ACTREC, TMC	Hematopathology Laboratory, ACTREC, TMC	Hematopathology Laboratory et al
EPI_ISL_699937	India/MH-ACTREC-285/2020	2020-07-12	Asia	India	Hematopathology Laboratory, ACTREC, TMC	Hematopathology Laboratory, ACTREC, TMC	Hematopathology Laboratory et al
EPI_ISL_699938	India/MH-ACTREC-286/2020	2020-07-13	Asia	India	Hematopathology Laboratory, ACTREC, TMC	Hematopathology Laboratory, ACTREC, TMC	Hematopathology Laboratory et al
EPI_ISL_699939	India/MH-ACTREC-287/2020	2020-07-13	Asia	India	Hematopathology Laboratory, ACTREC, TMC	Hematopathology Laboratory, ACTREC, TMC	Hematopathology Laboratory et al
EPI_ISL_699940	India/MH-ACTREC-288/2020	2020-07-13	Asia	India	Hematopathology Laboratory, ACTREC, TMC	Hematopathology Laboratory, ACTREC, TMC	Hematopathology Laboratory et al
EPI_ISL_699941	India/MH-ACTREC-289/2020	2020-07-13	Asia	India	Hematopathology Laboratory, ACTREC, TMC	Hematopathology Laboratory, ACTREC, TMC	Hematopathology Laboratory et al
EPI_ISL_699942	India/MH-ACTREC-290/2020	2020-07-13	Asia	India	Hematopathology Laboratory, ACTREC, TMC	Hematopathology Laboratory, ACTREC, TMC	Hematopathology Laboratory et al
EPI_ISL_699943	India/MH-ACTREC-291/2020	2020-07-14	Asia	India	Hematopathology Laboratory, ACTREC, TMC	Hematopathology Laboratory, ACTREC, TMC	Hematopathology Laboratory et al
EPI_ISL_699944	India/MH-ACTREC-292/2020	2020-07-14	Asia	India	Hematopathology Laboratory, ACTREC, TMC	Hematopathology Laboratory, ACTREC, TMC	Hematopathology Laboratory et al
EPI_ISL_699945	India/MH-ACTREC-293/2020	2020-07-14	Asia	India	Hematopathology Laboratory, ACTREC, TMC	Hematopathology Laboratory, ACTREC, TMC	Hematopathology Laboratory et al
EPI_ISL_699946	India/MH-ACTREC-294/2020	2020-07-14	Asia	India	Hematopathology Laboratory, ACTREC, TMC	Hematopathology Laboratory, ACTREC, TMC	Hematopathology Laboratory et al
EPI_ISL_699947	India/MH-ACTREC-295/2020	2020-07-14	Asia	India	Hematopathology Laboratory, ACTREC, TMC	Hematopathology Laboratory, ACTREC, TMC	Hematopathology Laboratory et al
EPI_ISL_699948	India/MH-ACTREC-296/2020	2020-07-14	Asia	India	Hematopathology Laboratory, ACTREC, TMC	Hematopathology Laboratory, ACTREC, TMC	Hematopathology Laboratory et al
EPI_ISL_699949	India/MH-ACTREC-297/2020	2020-07-14	Asia	India	Hematopathology Laboratory, ACTREC, TMC	Hematopathology Laboratory, ACTREC, TMC	Hematopathology Laboratory et al
EPI_ISL_699950	India/MH-ACTREC-298/2020	2020-07-14	Asia	India	Hematopathology Laboratory, ACTREC, TMC	Hematopathology Laboratory, ACTREC, TMC	Hematopathology Laboratory et al
EPI_ISL_699951	India/MH-ACTREC-299/2020	2020-07-14	Asia	India	Hematopathology Laboratory, ACTREC, TMC	Hematopathology Laboratory, ACTREC, TMC	Hematopathology Laboratory et al
EPI_ISL_723050	India/MH-ACTREC-300/2020	2020-07-14	Asia	India	Hematopathology Laboratory, ACTREC, TMC	Hematopathology Laboratory, ACTREC, TMC	Hematopathology Laboratory et al
EPI_ISL_699952	India/MH-ACTREC-301/2020	2020-07-14	Asia	India	Hematopathology Laboratory, ACTREC, TMC	Hematopathology Laboratory, ACTREC, TMC	Hematopathology Laboratory et al
EPI_ISL_699953	India/MH-ACTREC-302/2020	2020-07-15	Asia	India	Hematopathology Laboratory, ACTREC, TMC	Hematopathology Laboratory, ACTREC, TMC	Hematopathology Laboratory et al
EPI_ISL_699954	India/MH-ACTREC-303/2020	2020-07-15	Asia	India	Hematopathology Laboratory, ACTREC, TMC	Hematopathology Laboratory, ACTREC, TMC	Hematopathology Laboratory et al
EPI_ISL_699955	India/MH-ACTREC-304/2020	2020-07-15	Asia	India	Hematopathology Laboratory, ACTREC, TMC	Hematopathology Laboratory, ACTREC, TMC	Hematopathology Laboratory et al
EPI_ISL_699956	India/MH-ACTREC-305/2020	2020-07-15	Asia	India	Hematopathology Laboratory, ACTREC, TMC	Hematopathology Laboratory, ACTREC, TMC	Hematopathology Laboratory et al
EPI_ISL_699957	India/MH-ACTREC-306/2020	2020-07-15	Asia	India	Hematopathology Laboratory, ACTREC, TMC	Hematopathology Laboratory, ACTREC, TMC	Hematopathology Laboratory et al
EPI_ISL_699958	India/MH-ACTREC-307/2020	2020-07-15	Asia	India	Hematopathology Laboratory, ACTREC, TMC	Hematopathology Laboratory, ACTREC, TMC	Hematopathology Laboratory et al
EPI_ISL_699959	India/MH-ACTREC-308/2020	2020-07-15	Asia	India	Hematopathology Laboratory, ACTREC, TMC	Hematopathology Laboratory, ACTREC, TMC	Hematopathology Laboratory et al
EPI_ISL_699960	India/MH-ACTREC-309/2020	2020-07-15	Asia	India	Hematopathology Laboratory, ACTREC, TMC	Hematopathology Laboratory, ACTREC, TMC	Hematopathology Laboratory et al
EPI_ISL_699961	India/MH-ACTREC-310/2020	2020-07-15	Asia	India	Hematopathology Laboratory, ACTREC, TMC	Hematopathology Laboratory, ACTREC, TMC	Hematopathology Laboratory et al
EPI_ISL_723052	India/MH-ACTREC-312/2020	2020-07-15	Asia	India	Hematopathology Laboratory, ACTREC, TMC	Hematopathology Laboratory, ACTREC, TMC	Hematopathology Laboratory et al
EPI_ISL_699962	India/MH-ACTREC-313/2020	2020-07-15	Asia	India	Hematopathology Laboratory, ACTREC, TMC	Hematopathology Laboratory, ACTREC, TMC	Hematopathology Laboratory et al
EPI_ISL_699963	India/MH-ACTREC-314/2020	2020-07-16	Asia	India	Hematopathology Laboratory, ACTREC, TMC	Hematopathology Laboratory, ACTREC, TMC	Hematopathology Laboratory et al
EPI_ISL_699964	India/MH-ACTREC-315/2020	2020-07-16	Asia	India	Hematopathology Laboratory, ACTREC, TMC	Hematopathology Laboratory, ACTREC, TMC	Hematopathology Laboratory et al
EPI_ISL_699965	India/MH-ACTREC-316/2020	2020-07-16	Asia	India	Hematopathology Laboratory, ACTREC, TMC	Hematopathology Laboratory, ACTREC, TMC	Hematopathology Laboratory et al
EPI_ISL_699966	India/MH-ACTREC-317/2020	2020-07-16	Asia	India	Hematopathology Laboratory, ACTREC, TMC	Hematopathology Laboratory, ACTREC, TMC	Hematopathology Laboratory et al
EPI_ISL_699967	India/MH-ACTREC-318/2020	2020-07-16	Asia	India	Hematopathology Laboratory, ACTREC, TMC	Hematopathology Laboratory, ACTREC, TMC	Hematopathology Laboratory et al
EPI_ISL_699968	India/MH-ACTREC-319/2020	2020-07-16	Asia	India	Hematopathology Laboratory, ACTREC, TMC	Hematopathology Laboratory, ACTREC, TMC	Hematopathology Laboratory et al
EPI_ISL_699969	India/MH-ACTREC-320/2020	2020-07-16	Asia	India	Hematopathology Laboratory, ACTREC, TMC	Hematopathology Laboratory, ACTREC, TMC	Hematopathology Laboratory et al
EPI_ISL_699970	India/MH-ACTREC-321/2020	2020-07-16	Asia	India	Hematopathology Laboratory, ACTREC, TMC	Hematopathology Laboratory, ACTREC, TMC	Hematopathology Laboratory et al
EPI_ISL_699971	India/MH-ACTREC-322/2020	2020-07-17	Asia	India	Hematopathology Laboratory, ACTREC, TMC	Hematopathology Laboratory, ACTREC, TMC	Hematopathology Laboratory et al
EPI_ISL_699972	India/MH-ACTREC-323/2020	2020-07-17	Asia	India	Hematopathology Laboratory, ACTREC, TMC	Hematopathology Laboratory, ACTREC, TMC	Hematopathology Laboratory et al
EPI_ISL_699973	India/MH-ACTREC-324/2020	2020-07-17	Asia	India	Hematopathology Laboratory, ACTREC, TMC	Hematopathology Laboratory, ACTREC, TMC	Hematopathology Laboratory et al
EPI_ISL_699974	India/MH-ACTREC-325/2020	2020-07-17	Asia	India	Hematopathology Laboratory, ACTREC, TMC	Hematopathology Laboratory, ACTREC, TMC	Hematopathology Laboratory et al
EPI_ISL_699975	India/MH-ACTREC-326/2020	2020-07-17	Asia	India	Hematopathology Laboratory, ACTREC, TMC	Hematopathology Laboratory, ACTREC, TMC	Hematopathology Laboratory et al
EPI_ISL_699976	India/MH-ACTREC-327/2020	2020-07-17	Asia	India	Hematopathology Laboratory, ACTREC, TMC	Hematopathology Laboratory, ACTREC, TMC	Hematopathology Laboratory et al
EPI_ISL_699977	India/MH-ACTREC-328/2020	2020-07-18	Asia	India	Hematopathology Laboratory, ACTREC, TMC	Hematopathology Laboratory, ACTREC, TMC	Hematopathology Laboratory et al
EPI_ISL_699978	India/MH-ACTREC-329/2020	2020-07-18	Asia	India	Hematopathology Laboratory, ACTREC, TMC	Hematopathology Laboratory, ACTREC, TMC	Hematopathology Laboratory et al
EPI_ISL_699979	India/MH-ACTREC-330/2020	2020-07-19	Asia	India	Hematopathology Laboratory, ACTREC, TMC	Hematopathology Laboratory, ACTREC, TMC	Hematopathology Laboratory et al
EPI_ISL_699980	India/MH-ACTREC-331/2020	2020-07-19	Asia	India	Hematopathology Laboratory, ACTREC, TMC	Hematopathology Laboratory, ACTREC, TMC	Hematopathology Laboratory et al
EPI_ISL_699981	India/MH-ACTREC-332/2020	2020-07-19	Asia	India	Hematopathology Laboratory, ACTREC, TMC	Hematopathology Laboratory, ACTREC, TMC	Hematopathology Laboratory et al
EPI_ISL_699982	India/MH-ACTREC-333/2020	2020-07-19	Asia	India	Hematopathology Laboratory, ACTREC, TMC	Hematopathology Laboratory, ACTREC, TMC	Hematopathology Laboratory et al
EPI_ISL_699983	India/MH-ACTREC-334/2020	2020-07-19	Asia	India	Hematopathology Laboratory, ACTREC, TMC	Hematopathology Laboratory, ACTREC, TMC	Hematopathology Laboratory et al
EPI_ISL_699984	India/MH-ACTREC-335/2020	2020-07-19	Asia	India	Hematopathology Laboratory, ACTREC, TMC	Hematopathology Laboratory, ACTREC, TMC	Hematopathology Laboratory et al
EPI_ISL_699985	India/MH-ACTREC-336/2020	2020-07-19	Asia	India	Hematopathology Laboratory, ACTREC, TMC	Hematopathology Laboratory, ACTREC, TMC	Hematopathology Laboratory et al
EPI_ISL_699986	India/MH-ACTREC-337/2020	2020-07-19	Asia	India	Hematopathology Laboratory, ACTREC, TMC	Hematopathology Laboratory, ACTREC, TMC	Hematopathology Laboratory et al
EPI_ISL_699987	India/MH-ACTREC-338/2020	2020-07-20	Asia	India	Hematopathology Laboratory, ACTREC, TMC	Hematopathology Laboratory, ACTREC, TMC	Hematopathology Laboratory et al
EPI_ISL_699988	India/MH-ACTREC-339/2020	2020-07-20	Asia	India	Hematopathology Laboratory, ACTREC, TMC	Hematopathology Laboratory, ACTREC, TMC	Hematopathology Laboratory et al
EPI_ISL_699989	India/MH-ACTREC-340/2020	2020-07-20	Asia	India	Hematopathology Laboratory, ACTREC, TMC	Hematopathology Laboratory, ACTREC, TMC	Hematopathology Laboratory et al
EPI_ISL_699990	India/MH-ACTREC-341/2020	2020-07-20	Asia	India	Hematopathology Laboratory, ACTREC, TMC	Hematopathology Laboratory, ACTREC, TMC	Hematopathology Laboratory et al
EPI_ISL_699991	India/MH-ACTREC-342/2020	2020-07-20	Asia	India	Hematopathology Laboratory, ACTREC, TMC	Hematopathology Laboratory, ACTREC, TMC	Hematopathology Laboratory et al
EPI_ISL_699992	India/MH-ACTREC-343/2020	2020-07-20	Asia	India	Hematopathology Laboratory, ACTREC, TMC	Hematopathology Laboratory, ACTREC, TMC	Hematopathology Laboratory et al
EPI_ISL_699993	India/MH-ACTREC-344/2020	2020-07-21	Asia	India	Hematopathology Laboratory, ACTREC, TMC	Hematopathology Laboratory, ACTREC, TMC	Hematopathology Laboratory et al
EPI_ISL_699994	India/MH-ACTREC-345/2020	2020-07-22	Asia	India	Hematopathology Laboratory, ACTREC, TMC	Hematopathology Laboratory, ACTREC, TMC	Hematopathology Laboratory et al
EPI_ISL_699995	India/MH-ACTREC-346/2020	2020-07-22	Asia	India	Hematopathology Laboratory, ACTREC, TMC	Hematopathology Laboratory, ACTREC, TMC	Hematopathology Laboratory et al
EPI_ISL_699996	India/MH-ACTREC-347/2020	2020-07-22	Asia	India	Hematopathology Laboratory, ACTREC, TMC	Hematopathology Laboratory, ACTREC, TMC	Hematopathology Laboratory et al
EPI_ISL_699997	India/MH-ACTREC-348/2020	2020-07-22	Asia	India	Hematopathology Laboratory, ACTREC, TMC	Hematopathology Laboratory, ACTREC, TMC	Hematopathology Laboratory et al
EPI_ISL_699998	India/MH-ACTREC-349/2020	2020-07-22	Asia	India	Hematopathology Laboratory, ACTREC, TMC	Hematopathology Laboratory, ACTREC, TMC	Hematopathology Laboratory et al
EPI_ISL_699999	India/MH-ACTREC-350/2020	2020-07-22	Asia	India	Hematopathology Laboratory, ACTREC, TMC	Hematopathology Laboratory, ACTREC, TMC	Hematopathology Laboratory et al
EPI_ISL_700000	India/MH-ACTREC-351/2020	2020-07-22	Asia	India	Hematopathology Laboratory, ACTREC, TMC	Hematopathology Laboratory, ACTREC, TMC	Hematopathology Laboratory et al
EPI_ISL_700002	India/MH-ACTREC-353/2020	2020-07-22	Asia	India	Hematopathology Laboratory, ACTREC, TMC	Hematopathology Laboratory, ACTREC, TMC	Hematopathology Laboratory et al
EPI_ISL_700003	India/MH-ACTREC-354/2020	2020-07-22	Asia	India	Hematopathology Laboratory, ACTREC, TMC	Hematopathology Laboratory, ACTREC, TMC	Hematopathology Laboratory et al
EPI_ISL_700004	India/MH-ACTREC-355/2020	2020-07-22	Asia	India	Hematopathology Laboratory, ACTREC, TMC	Hematopathology Laboratory, ACTREC, TMC	Hematopathology Laboratory et al
EPI_ISL_700005	India/MH-ACTREC-356/2020	2020-07-23	Asia	India	Hematopathology Laboratory, ACTREC, TMC	Hematopathology Laboratory, ACTREC, TMC	Hematopathology Laboratory et al
EPI_ISL_700006	India/MH-ACTREC-357/2020	2020-07-23	Asia	India	Hematopathology Laboratory, ACTREC, TMC	Hematopathology Laboratory, ACTREC, TMC	Hematopathology Laboratory et al
EPI_ISL_700007	India/MH-ACTREC-358/2020	2020-07-23	Asia	India	Hematopathology Laboratory, ACTREC, TMC	Hematopathology Laboratory, ACTREC, TMC	Hematopathology Laboratory et al
EPI_ISL_700008	India/MH-ACTREC-359/2020	2020-07-23	Asia	India	Hematopathology Laboratory, ACTREC, TMC	Hematopathology Laboratory, ACTREC, TMC	Hematopathology Laboratory et al
EPI_ISL_700009	India/MH-ACTREC-360/2020	2020-07-23	Asia	India	Hematopathology Laboratory, ACTREC, TMC	Hematopathology Laboratory, ACTREC, TMC	Hematopathology Laboratory et al
EPI_ISL_700010	India/MH-ACTREC-361/2020	2020-07-23	Asia	India	Hematopathology Laboratory, ACTREC, TMC	Hematopathology Laboratory, ACTREC, TMC	Hematopathology Laboratory et al
EPI_ISL_700012	India/MH-ACTREC-363/2020	2020-07-23	Asia	India	Hematopathology Laboratory, ACTREC, TMC	Hematopathology Laboratory, ACTREC, TMC	Hematopathology Laboratory et al
EPI_ISL_700013	India/MH-ACTREC-364/2020	2020-07-23	Asia	India	Hematopathology Laboratory, ACTREC, TMC	Hematopathology Laboratory, ACTREC, TMC	Hematopathology Laboratory et al
EPI_ISL_700016	India/MH-ACTREC-367/2020	2020-07-24	Asia	India	Hematopathology Laboratory, ACTREC, TMC	Hematopathology Laboratory, ACTREC, TMC	Hematopathology Laboratory et al
EPI_ISL_700017	India/MH-ACTREC-368/2020	2020-07-24	Asia	India	Hematopathology Laboratory, ACTREC, TMC	Hematopathology Laboratory, ACTREC, TMC	Hematopathology Laboratory et al
EPI_ISL_700018	India/MH-ACTREC-369/2020	2020-07-24	Asia	India	Hematopathology Laboratory, ACTREC, TMC	Hematopathology Laboratory, ACTREC, TMC	Hematopathology Laboratory et al
EPI_ISL_700019	India/MH-ACTREC-370/2020	2020-07-24	Asia	India	Hematopathology Laboratory, ACTREC, TMC	Hematopathology Laboratory, ACTREC, TMC	Hematopathology Laboratory et al
EPI_ISL_700021	India/MH-ACTREC-372/2020	2020-07-24	Asia	India	Hematopathology Laboratory, ACTREC, TMC	Hematopathology Laboratory, ACTREC, TMC	Hematopathology Laboratory et al
EPI_ISL_700022	India/MH-ACTREC-373/2020	2020-07-24	Asia	India	Hematopathology Laboratory, ACTREC, TMC	Hematopathology Laboratory, ACTREC, TMC	Hematopathology Laboratory et al
EPI_ISL_700023	India/MH-ACTREC-374/2020	2020-07-24	Asia	India	Hematopathology Laboratory, ACTREC, TMC	Hematopathology Laboratory, ACTREC, TMC	Hematopathology Laboratory et al
EPI_ISL_700024	India/MH-ACTREC-375/2020	2020-07-24	Asia	India	Hematopathology Laboratory, ACTREC, TMC	Hematopathology Laboratory, ACTREC, TMC	Hematopathology Laboratory et al
EPI_ISL_700025	India/MH-ACTREC-376/2020	2020-07-24	Asia	India	Hematopathology Laboratory, ACTREC, TMC	Hematopathology Laboratory, ACTREC, TMC	Hematopathology Laboratory et al
EPI_ISL_700026	India/MH-ACTREC-377/2020	2020-07-24	Asia	India	Hematopathology Laboratory, ACTREC, TMC	Hematopathology Laboratory, ACTREC, TMC	Hematopathology Laboratory et al
EPI_ISL_700027	India/MH-ACTREC-378/2020	2020-07-24	Asia	India	Hematopathology Laboratory, ACTREC, TMC	Hematopathology Laboratory, ACTREC, TMC	Hematopathology Laboratory et al
EPI_ISL_700028	India/MH-ACTREC-379/2020	2020-07-24	Asia	India	Hematopathology Laboratory, ACTREC, TMC	Hematopathology Laboratory, ACTREC, TMC	Hematopathology Laboratory et al
EPI_ISL_700029	India/MH-ACTREC-380/2020	2020-07-25	Asia	India	Hematopathology Laboratory, ACTREC, TMC	Hematopathology Laboratory, ACTREC, TMC	Hematopathology Laboratory et al
EPI_ISL_700030	India/MH-ACTREC-381/2020	2020-07-25	Asia	India	Hematopathology Laboratory, ACTREC, TMC	Hematopathology Laboratory, ACTREC, TMC	Hematopathology Laboratory et al
EPI_ISL_700031	India/MH-ACTREC-382/2020	2020-07-25	Asia	India	Hematopathology Laboratory, ACTREC, TMC	Hematopathology Laboratory, ACTREC, TMC	Hematopathology Laboratory et al
EPI_ISL_700032	India/MH-ACTREC-383/2020	2020-07-27	Asia	India	Hematopathology Laboratory, ACTREC, TMC	Hematopathology Laboratory, ACTREC, TMC	Hematopathology Laboratory et al
EPI_ISL_700033	India/MH-ACTREC-384/2020	2020-07-27	Asia	India	Hematopathology Laboratory, ACTREC, TMC	Hematopathology Laboratory, ACTREC, TMC	Hematopathology Laboratory et al
EPI_ISL_700034	India/MH-ACTREC-385/2020	2020-07-27	Asia	India	Hematopathology Laboratory, ACTREC, TMC	Hematopathology Laboratory, ACTREC, TMC	Hematopathology Laboratory et al
EPI_ISL_700035	India/MH-ACTREC-386/2020	2020-07-27	Asia	India	Hematopathology Laboratory, ACTREC, TMC	Hematopathology Laboratory, ACTREC, TMC	Hematopathology Laboratory et al
EPI_ISL_700036	India/MH-ACTREC-387/2020	2020-07-28	Asia	India	Hematopathology Laboratory, ACTREC, TMC	Hematopathology Laboratory, ACTREC, TMC	Hematopathology Laboratory et al
EPI_ISL_700038	India/MH-ACTREC-389/2020	2020-07-28	Asia	India	Hematopathology Laboratory, ACTREC, TMC	Hematopathology Laboratory, ACTREC, TMC	Hematopathology Laboratory et al
EPI_ISL_700039	India/MH-ACTREC-390/2020	2020-07-29	Asia	India	Hematopathology Laboratory, ACTREC, TMC	Hematopathology Laboratory, ACTREC, TMC	Hematopathology Laboratory et al
EPI_ISL_700040	India/MH-ACTREC-391/2020	2020-07-29	Asia	India	Hematopathology Laboratory, ACTREC, TMC	Hematopathology Laboratory, ACTREC, TMC	Hematopathology Laboratory et al
EPI_ISL_700041	India/MH-ACTREC-392/2020	2020-07-29	Asia	India	Hematopathology Laboratory, ACTREC, TMC	Hematopathology Laboratory, ACTREC, TMC	Hematopathology Laboratory et al
EPI_ISL_700042	India/MH-ACTREC-393/2020	2020-07-29	Asia	India	Hematopathology Laboratory, ACTREC, TMC	Hematopathology Laboratory, ACTREC, TMC	Hematopathology Laboratory et al
EPI_ISL_700043	India/MH-ACTREC-394/2020	2020-07-29	Asia	India	Hematopathology Laboratory, ACTREC, TMC	Hematopathology Laboratory, ACTREC, TMC	Hematopathology Laboratory et al
EPI_ISL_700044	India/MH-ACTREC-395/2020	2020-07-29	Asia	India	Hematopathology Laboratory, ACTREC, TMC	Hematopathology Laboratory, ACTREC, TMC	Hematopathology Laboratory et al
EPI_ISL_700045	India/MH-ACTREC-396/2020	2020-07-29	Asia	India	Hematopathology Laboratory, ACTREC, TMC	Hematopathology Laboratory, ACTREC, TMC	Hematopathology Laboratory et al
EPI_ISL_700046	India/MH-ACTREC-397/2020	2020-07-29	Asia	India	Hematopathology Laboratory, ACTREC, TMC	Hematopathology Laboratory, ACTREC, TMC	Hematopathology Laboratory et al
EPI_ISL_700047	India/MH-ACTREC-398/2020	2020-07-29	Asia	India	Hematopathology Laboratory, ACTREC, TMC	Hematopathology Laboratory, ACTREC, TMC	Hematopathology Laboratory et al
EPI_ISL_700048	India/MH-ACTREC-399/2020	2020-07-29	Asia	India	Hematopathology Laboratory, ACTREC, TMC	Hematopathology Laboratory, ACTREC, TMC	Hematopathology Laboratory et al
EPI_ISL_700049	India/MH-ACTREC-400/2020	2020-07-29	Asia	India	Hematopathology Laboratory, ACTREC, TMC	Hematopathology Laboratory, ACTREC, TMC	Hematopathology Laboratory et al
EPI_ISL_700050	India/MH-ACTREC-401/2020	2020-07-29	Asia	India	Hematopathology Laboratory, ACTREC, TMC	Hematopathology Laboratory, ACTREC, TMC	Hematopathology Laboratory et al
EPI_ISL_700051	India/MH-ACTREC-402/2020	2020-07-29	Asia	India	Hematopathology Laboratory, ACTREC, TMC	Hematopathology Laboratory, ACTREC, TMC	Hematopathology Laboratory et al
EPI_ISL_700052	India/MH-ACTREC-403/2020	2020-07-29	Asia	India	Hematopathology Laboratory, ACTREC, TMC	Hematopathology Laboratory, ACTREC, TMC	Hematopathology Laboratory et al
EPI_ISL_700053	India/MH-ACTREC-404/2020	2020-07-29	Asia	India	Hematopathology Laboratory, ACTREC, TMC	Hematopathology Laboratory, ACTREC, TMC	Hematopathology Laboratory et al
EPI_ISL_700054	India/MH-ACTREC-405/2020	2020-07-29	Asia	India	Hematopathology Laboratory, ACTREC, TMC	Hematopathology Laboratory, ACTREC, TMC	Hematopathology Laboratory et al
EPI_ISL_700055	India/MH-ACTREC-406/2020	2020-07-29	Asia	India	Hematopathology Laboratory, ACTREC, TMC	Hematopathology Laboratory, ACTREC, TMC	Hematopathology Laboratory et al
EPI_ISL_700057	India/MH-ACTREC-408/2020	2020-07-29	Asia	India	Hematopathology Laboratory, ACTREC, TMC	Hematopathology Laboratory, ACTREC, TMC	Hematopathology Laboratory et al
EPI_ISL_700058	India/MH-ACTREC-409/2020	2020-07-29	Asia	India	Hematopathology Laboratory, ACTREC, TMC	Hematopathology Laboratory, ACTREC, TMC	Hematopathology Laboratory et al
EPI_ISL_700059	India/MH-ACTREC-410/2020	2020-07-29	Asia	India	Hematopathology Laboratory, ACTREC, TMC	Hematopathology Laboratory, ACTREC, TMC	Hematopathology Laboratory et al
EPI_ISL_700060	India/MH-ACTREC-411/2020	2020-07-29	Asia	India	Hematopathology Laboratory, ACTREC, TMC	Hematopathology Laboratory, ACTREC, TMC	Hematopathology Laboratory et al
EPI_ISL_700061	India/MH-ACTREC-412/2020	2020-07-29	Asia	India	Hematopathology Laboratory, ACTREC, TMC	Hematopathology Laboratory, ACTREC, TMC	Hematopathology Laboratory et al
EPI_ISL_700062	India/MH-ACTREC-413/2020	2020-07-29	Asia	India	Hematopathology Laboratory, ACTREC, TMC	Hematopathology Laboratory, ACTREC, TMC	Hematopathology Laboratory et al
EPI_ISL_700063	India/MH-ACTREC-414/2020	2020-07-30	Asia	India	Hematopathology Laboratory, ACTREC, TMC	Hematopathology Laboratory, ACTREC, TMC	Hematopathology Laboratory et al
EPI_ISL_700064	India/MH-ACTREC-415/2020	2020-07-30	Asia	India	Hematopathology Laboratory, ACTREC, TMC	Hematopathology Laboratory, ACTREC, TMC	Hematopathology Laboratory et al
EPI_ISL_700065	India/MH-ACTREC-416/2020	2020-07-30	Asia	India	Hematopathology Laboratory, ACTREC, TMC	Hematopathology Laboratory, ACTREC, TMC	Hematopathology Laboratory et al
EPI_ISL_700066	India/MH-ACTREC-417/2020	2020-07-30	Asia	India	Hematopathology Laboratory, ACTREC, TMC	Hematopathology Laboratory, ACTREC, TMC	Hematopathology Laboratory et al
EPI_ISL_700067	India/MH-ACTREC-418/2020	2020-07-30	Asia	India	Hematopathology Laboratory, ACTREC, TMC	Hematopathology Laboratory, ACTREC, TMC	Hematopathology Laboratory et al
EPI_ISL_700068	India/MH-ACTREC-419/2020	2020-07-30	Asia	India	Hematopathology Laboratory, ACTREC, TMC	Hematopathology Laboratory, ACTREC, TMC	Hematopathology Laboratory et al
EPI_ISL_700069	India/MH-ACTREC-420/2020	2020-07-30	Asia	India	Hematopathology Laboratory, ACTREC, TMC	Hematopathology Laboratory, ACTREC, TMC	Hematopathology Laboratory et al
EPI_ISL_700071	India/MH-ACTREC-422/2020	2020-07-31	Asia	India	Hematopathology Laboratory, ACTREC, TMC	Hematopathology Laboratory, ACTREC, TMC	Hematopathology Laboratory et al
EPI_ISL_700072	India/MH-ACTREC-423/2020	2020-07-31	Asia	India	Hematopathology Laboratory, ACTREC, TMC	Hematopathology Laboratory, ACTREC, TMC	Hematopathology Laboratory et al
EPI_ISL_700073	India/MH-ACTREC-424/2020	2020-07-31	Asia	India	Hematopathology Laboratory, ACTREC, TMC	Hematopathology Laboratory, ACTREC, TMC	Hematopathology Laboratory et al
EPI_ISL_700074	India/MH-ACTREC-425/2020	2020-07-31	Asia	India	Hematopathology Laboratory, ACTREC, TMC	Hematopathology Laboratory, ACTREC, TMC	Hematopathology Laboratory et al
EPI_ISL_700075	India/MH-ACTREC-426/2020	2020-07-31	Asia	India	Hematopathology Laboratory, ACTREC, TMC	Hematopathology Laboratory, ACTREC, TMC	Hematopathology Laboratory et al
EPI_ISL_700076	India/MH-ACTREC-427/2020	2020-07-31	Asia	India	Hematopathology Laboratory, ACTREC, TMC	Hematopathology Laboratory, ACTREC, TMC	Hematopathology Laboratory et al
EPI_ISL_700077	India/MH-ACTREC-428/2020	2020-07-31	Asia	India	Hematopathology Laboratory, ACTREC, TMC	Hematopathology Laboratory, ACTREC, TMC	Hematopathology Laboratory et al
EPI_ISL_700078	India/MH-ACTREC-429/2020	2020-07-31	Asia	India	Hematopathology Laboratory, ACTREC, TMC	Hematopathology Laboratory, ACTREC, TMC	Hematopathology Laboratory et al
EPI_ISL_700079	India/MH-ACTREC-430/2020	2020-08-04	Asia	India	Hematopathology Laboratory, ACTREC, TMC	Hematopathology Laboratory, ACTREC, TMC	Hematopathology Laboratory et al
EPI_ISL_700080	India/MH-ACTREC-431/2020	2020-08-04	Asia	India	Hematopathology Laboratory, ACTREC, TMC	Hematopathology Laboratory, ACTREC, TMC	Hematopathology Laboratory et al
EPI_ISL_700081	India/MH-ACTREC-432/2020	2020-08-04	Asia	India	Hematopathology Laboratory, ACTREC, TMC	Hematopathology Laboratory, ACTREC, TMC	Hematopathology Laboratory et al
EPI_ISL_700083	India/MH-ACTREC-434/2020	2020-08-04	Asia	India	Hematopathology Laboratory, ACTREC, TMC	Hematopathology Laboratory, ACTREC, TMC	Hematopathology Laboratory et al
EPI_ISL_700084	India/MH-ACTREC-435/2020	2020-08-04	Asia	India	Hematopathology Laboratory, ACTREC, TMC	Hematopathology Laboratory, ACTREC, TMC	Hematopathology Laboratory et al
EPI_ISL_700087	India/MH-ACTREC-438/2020	2020-08-05	Asia	India	Hematopathology Laboratory, ACTREC, TMC	Hematopathology Laboratory, ACTREC, TMC	Hematopathology Laboratory et al
EPI_ISL_700088	India/MH-ACTREC-439/2020	2020-08-05	Asia	India	Hematopathology Laboratory, ACTREC, TMC	Hematopathology Laboratory, ACTREC, TMC	Hematopathology Laboratory et al
EPI_ISL_723053	India/MH-ACTREC-443/2020	2020-08-05	Asia	India	Hematopathology Laboratory, ACTREC, TMC	Hematopathology Laboratory, ACTREC, TMC	Hematopathology Laboratory et al
EPI_ISL_700092	India/MH-ACTREC-444/2020	2020-08-05	Asia	India	Hematopathology Laboratory, ACTREC, TMC	Hematopathology Laboratory, ACTREC, TMC	Hematopathology Laboratory et al
EPI_ISL_700093	India/MH-ACTREC-445/2020	2020-08-05	Asia	India	Hematopathology Laboratory, ACTREC, TMC	Hematopathology Laboratory, ACTREC, TMC	Hematopathology Laboratory et al
EPI_ISL_700094	India/MH-ACTREC-446/2020	2020-08-05	Asia	India	Hematopathology Laboratory, ACTREC, TMC	Hematopathology Laboratory, ACTREC, TMC	Hematopathology Laboratory et al
EPI_ISL_700095	India/MH-ACTREC-447/2020	2020-08-07	Asia	India	Hematopathology Laboratory, ACTREC, TMC	Hematopathology Laboratory, ACTREC, TMC	Hematopathology Laboratory et al
EPI_ISL_700096	India/MH-ACTREC-448/2020	2020-08-07	Asia	India	Hematopathology Laboratory, ACTREC, TMC	Hematopathology Laboratory, ACTREC, TMC	Hematopathology Laboratory et al
EPI_ISL_700097	India/MH-ACTREC-449/2020	2020-08-07	Asia	India	Hematopathology Laboratory, ACTREC, TMC	Hematopathology Laboratory, ACTREC, TMC	Hematopathology Laboratory et al
EPI_ISL_700098	India/MH-ACTREC-450/2020	2020-08-07	Asia	India	Hematopathology Laboratory, ACTREC, TMC	Hematopathology Laboratory, ACTREC, TMC	Hematopathology Laboratory et al
EPI_ISL_700099	India/MH-ACTREC-451/2020	2020-08-07	Asia	India	Hematopathology Laboratory, ACTREC, TMC	Hematopathology Laboratory, ACTREC, TMC	Hematopathology Laboratory et al
EPI_ISL_700100	India/MH-ACTREC-452/2020	2020-08-08	Asia	India	Hematopathology Laboratory, ACTREC, TMC	Hematopathology Laboratory, ACTREC, TMC	Hematopathology Laboratory et al
EPI_ISL_700101	India/MH-ACTREC-453/2020	2020-08-08	Asia	India	Hematopathology Laboratory, ACTREC, TMC	Hematopathology Laboratory, ACTREC, TMC	Hematopathology Laboratory et al
EPI_ISL_700102	India/MH-ACTREC-454/2020	2020-08-09	Asia	India	Hematopathology Laboratory, ACTREC, TMC	Hematopathology Laboratory, ACTREC, TMC	Hematopathology Laboratory et al
EPI_ISL_700103	India/MH-ACTREC-455/2020	2020-08-09	Asia	India	Hematopathology Laboratory, ACTREC, TMC	Hematopathology Laboratory, ACTREC, TMC	Hematopathology Laboratory et al
EPI_ISL_700104	India/MH-ACTREC-456/2020	2020-08-09	Asia	India	Hematopathology Laboratory, ACTREC, TMC	Hematopathology Laboratory, ACTREC, TMC	Hematopathology Laboratory et al
EPI_ISL_700105	India/MH-ACTREC-457/2020	2020-08-09	Asia	India	Hematopathology Laboratory, ACTREC, TMC	Hematopathology Laboratory, ACTREC, TMC	Hematopathology Laboratory et al
EPI_ISL_700106	India/MH-ACTREC-458/2020	2020-08-09	Asia	India	Hematopathology Laboratory, ACTREC, TMC	Hematopathology Laboratory, ACTREC, TMC	Hematopathology Laboratory et al
EPI_ISL_700107	India/MH-ACTREC-459/2020	2020-08-10	Asia	India	Hematopathology Laboratory, ACTREC, TMC	Hematopathology Laboratory, ACTREC, TMC	Hematopathology Laboratory et al
EPI_ISL_700108	India/MH-ACTREC-460/2020	2020-08-10	Asia	India	Hematopathology Laboratory, ACTREC, TMC	Hematopathology Laboratory, ACTREC, TMC	Hematopathology Laboratory et al
EPI_ISL_700111	India/MH-ACTREC-463/2020	2020-08-10	Asia	India	Hematopathology Laboratory, ACTREC, TMC	Hematopathology Laboratory, ACTREC, TMC	Hematopathology Laboratory et al
EPI_ISL_700112	India/MH-ACTREC-464/2020	2020-08-10	Asia	India	Hematopathology Laboratory, ACTREC, TMC	Hematopathology Laboratory, ACTREC, TMC	Hematopathology Laboratory et al
EPI_ISL_700113	India/MH-ACTREC-465/2020	2020-08-10	Asia	India	Hematopathology Laboratory, ACTREC, TMC	Hematopathology Laboratory, ACTREC, TMC	Hematopathology Laboratory et al
EPI_ISL_700114	India/MH-ACTREC-466/2020	2020-08-10	Asia	India	Hematopathology Laboratory, ACTREC, TMC	Hematopathology Laboratory, ACTREC, TMC	Hematopathology Laboratory et al
EPI_ISL_700115	India/MH-ACTREC-467/2020	2020-08-10	Asia	India	Hematopathology Laboratory, ACTREC, TMC	Hematopathology Laboratory, ACTREC, TMC	Hematopathology Laboratory et al
EPI_ISL_700116	India/MH-ACTREC-468/2020	2020-08-10	Asia	India	Hematopathology Laboratory, ACTREC, TMC	Hematopathology Laboratory, ACTREC, TMC	Hematopathology Laboratory et al
EPI_ISL_700117	India/MH-ACTREC-469/2020	2020-08-11	Asia	India	Hematopathology Laboratory, ACTREC, TMC	Hematopathology Laboratory, ACTREC, TMC	Hematopathology Laboratory et al
EPI_ISL_700118	India/MH-ACTREC-470/2020	2020-08-11	Asia	India	Hematopathology Laboratory, ACTREC, TMC	Hematopathology Laboratory, ACTREC, TMC	Hematopathology Laboratory et al
EPI_ISL_700119	India/MH-ACTREC-471/2020	2020-08-11	Asia	India	Hematopathology Laboratory, ACTREC, TMC	Hematopathology Laboratory, ACTREC, TMC	Hematopathology Laboratory et al
EPI_ISL_700120	India/MH-ACTREC-472/2020	2020-08-11	Asia	India	Hematopathology Laboratory, ACTREC, TMC	Hematopathology Laboratory, ACTREC, TMC	Hematopathology Laboratory et al
EPI_ISL_700121	India/MH-ACTREC-473/2020	2020-08-11	Asia	India	Hematopathology Laboratory, ACTREC, TMC	Hematopathology Laboratory, ACTREC, TMC	Hematopathology Laboratory et al
EPI_ISL_700122	India/MH-ACTREC-474/2020	2020-08-11	Asia	India	Hematopathology Laboratory, ACTREC, TMC	Hematopathology Laboratory, ACTREC, TMC	Hematopathology Laboratory et al
EPI_ISL_700123	India/MH-ACTREC-475/2020	2020-08-11	Asia	India	Hematopathology Laboratory, ACTREC, TMC	Hematopathology Laboratory, ACTREC, TMC	Hematopathology Laboratory et al
EPI_ISL_700124	India/MH-ACTREC-476/2020	2020-08-11	Asia	India	Hematopathology Laboratory, ACTREC, TMC	Hematopathology Laboratory, ACTREC, TMC	Hematopathology Laboratory et al
EPI_ISL_700125	India/MH-ACTREC-477/2020	2020-08-11	Asia	India	Hematopathology Laboratory, ACTREC, TMC	Hematopathology Laboratory, ACTREC, TMC	Hematopathology Laboratory et al
EPI_ISL_700126	India/MH-ACTREC-478/2020	2020-08-11	Asia	India	Hematopathology Laboratory, ACTREC, TMC	Hematopathology Laboratory, ACTREC, TMC	Hematopathology Laboratory et al
EPI_ISL_700128	India/MH-ACTREC-480/2020	2020-08-12	Asia	India	Hematopathology Laboratory, ACTREC, TMC	Hematopathology Laboratory, ACTREC, TMC	Hematopathology Laboratory et al
EPI_ISL_700129	India/MH-ACTREC-481/2020	2020-08-13	Asia	India	Hematopathology Laboratory, ACTREC, TMC	Hematopathology Laboratory, ACTREC, TMC	Hematopathology Laboratory et al
EPI_ISL_700131	India/MH-ACTREC-483/2020	2020-08-13	Asia	India	Hematopathology Laboratory, ACTREC, TMC	Hematopathology Laboratory, ACTREC, TMC	Hematopathology Laboratory et al
EPI_ISL_700133	India/MH-ACTREC-485/2020	2020-08-13	Asia	India	Hematopathology Laboratory, ACTREC, TMC	Hematopathology Laboratory, ACTREC, TMC	Hematopathology Laboratory et al
EPI_ISL_700134	India/MH-ACTREC-486/2020	2020-08-13	Asia	India	Hematopathology Laboratory, ACTREC, TMC	Hematopathology Laboratory, ACTREC, TMC	Hematopathology Laboratory et al
EPI_ISL_700135	India/MH-ACTREC-487/2020	2020-08-13	Asia	India	Hematopathology Laboratory, ACTREC, TMC	Hematopathology Laboratory, ACTREC, TMC	Hematopathology Laboratory et al
EPI_ISL_700136	India/MH-ACTREC-488/2020	2020-08-13	Asia	India	Hematopathology Laboratory, ACTREC, TMC	Hematopathology Laboratory, ACTREC, TMC	Hematopathology Laboratory et al
EPI_ISL_700137	India/MH-ACTREC-489/2020	2020-08-13	Asia	India	Hematopathology Laboratory, ACTREC, TMC	Hematopathology Laboratory, ACTREC, TMC	Hematopathology Laboratory et al
EPI_ISL_700138	India/MH-ACTREC-490/2020	2020-08-13	Asia	India	Hematopathology Laboratory, ACTREC, TMC	Hematopathology Laboratory, ACTREC, TMC	Hematopathology Laboratory et al
EPI_ISL_700139	India/MH-ACTREC-491/2020	2020-08-14	Asia	India	Hematopathology Laboratory, ACTREC, TMC	Hematopathology Laboratory, ACTREC, TMC	Hematopathology Laboratory et al
EPI_ISL_700140	India/MH-ACTREC-492/2020	2020-08-14	Asia	India	Hematopathology Laboratory, ACTREC, TMC	Hematopathology Laboratory, ACTREC, TMC	Hematopathology Laboratory et al
EPI_ISL_700141	India/MH-ACTREC-493/2020	2020-08-14	Asia	India	Hematopathology Laboratory, ACTREC, TMC	Hematopathology Laboratory, ACTREC, TMC	Hematopathology Laboratory et al
EPI_ISL_700142	India/MH-ACTREC-494/2020	2020-08-14	Asia	India	Hematopathology Laboratory, ACTREC, TMC	Hematopathology Laboratory, ACTREC, TMC	Hematopathology Laboratory et al
EPI_ISL_700143	India/MH-ACTREC-495/2020	2020-08-14	Asia	India	Hematopathology Laboratory, ACTREC, TMC	Hematopathology Laboratory, ACTREC, TMC	Hematopathology Laboratory et al
EPI_ISL_700144	India/MH-ACTREC-496/2020	2020-08-14	Asia	India	Hematopathology Laboratory, ACTREC, TMC	Hematopathology Laboratory, ACTREC, TMC	Hematopathology Laboratory et al
EPI_ISL_700145	India/MH-ACTREC-497/2020	2020-08-14	Asia	India	Hematopathology Laboratory, ACTREC, TMC	Hematopathology Laboratory, ACTREC, TMC	Hematopathology Laboratory et al
EPI_ISL_700146	India/MH-ACTREC-498/2020	2020-08-14	Asia	India	Hematopathology Laboratory, ACTREC, TMC	Hematopathology Laboratory, ACTREC, TMC	Hematopathology Laboratory et al
EPI_ISL_700147	India/MH-ACTREC-499/2020	2020-08-14	Asia	India	Hematopathology Laboratory, ACTREC, TMC	Hematopathology Laboratory, ACTREC, TMC	Hematopathology Laboratory et al
EPI_ISL_700148	India/MH-ACTREC-500/2020	2020-08-14	Asia	India	Hematopathology Laboratory, ACTREC, TMC	Hematopathology Laboratory, ACTREC, TMC	Hematopathology Laboratory et al
EPI_ISL_700149	India/MH-ACTREC-501/2020	2020-08-15	Asia	India	Hematopathology Laboratory, ACTREC, TMC	Hematopathology Laboratory, ACTREC, TMC	Hematopathology Laboratory et al
EPI_ISL_700150	India/MH-ACTREC-502/2020	2020-08-15	Asia	India	Hematopathology Laboratory, ACTREC, TMC	Hematopathology Laboratory, ACTREC, TMC	Hematopathology Laboratory et al
EPI_ISL_700151	India/MH-ACTREC-503/2020	2020-08-15	Asia	India	Hematopathology Laboratory, ACTREC, TMC	Hematopathology Laboratory, ACTREC, TMC	Hematopathology Laboratory et al
EPI_ISL_700152	India/MH-ACTREC-504/2020	2020-08-17	Asia	India	Hematopathology Laboratory, ACTREC, TMC	Hematopathology Laboratory, ACTREC, TMC	Hematopathology Laboratory et al
EPI_ISL_700153	India/MH-ACTREC-505/2020	2020-08-17	Asia	India	Hematopathology Laboratory, ACTREC, TMC	Hematopathology Laboratory, ACTREC, TMC	Hematopathology Laboratory et al
EPI_ISL_700154	India/MH-ACTREC-506/2020	2020-08-17	Asia	India	Hematopathology Laboratory, ACTREC, TMC	Hematopathology Laboratory, ACTREC, TMC	Hematopathology Laboratory et al
EPI_ISL_700155	India/MH-ACTREC-507/2020	2020-08-17	Asia	India	Hematopathology Laboratory, ACTREC, TMC	Hematopathology Laboratory, ACTREC, TMC	Hematopathology Laboratory et al
EPI_ISL_700156	India/MH-ACTREC-508/2020	2020-08-18	Asia	India	Hematopathology Laboratory, ACTREC, TMC	Hematopathology Laboratory, ACTREC, TMC	Hematopathology Laboratory et al
EPI_ISL_700157	India/MH-ACTREC-509/2020	2020-08-18	Asia	India	Hematopathology Laboratory, ACTREC, TMC	Hematopathology Laboratory, ACTREC, TMC	Hematopathology Laboratory et al
EPI_ISL_700158	India/MH-ACTREC-510/2020	2020-08-19	Asia	India	Hematopathology Laboratory, ACTREC, TMC	Hematopathology Laboratory, ACTREC, TMC	Hematopathology Laboratory et al
EPI_ISL_700159	India/MH-ACTREC-511/2020	2020-08-19	Asia	India	Hematopathology Laboratory, ACTREC, TMC	Hematopathology Laboratory, ACTREC, TMC	Hematopathology Laboratory et al
EPI_ISL_723054	India/MH-ACTREC-512/2020	2020-08-19	Asia	India	Hematopathology Laboratory, ACTREC, TMC	Hematopathology Laboratory, ACTREC, TMC	Hematopathology Laboratory et al
EPI_ISL_700160	India/MH-ACTREC-513/2020	2020-08-19	Asia	India	Hematopathology Laboratory, ACTREC, TMC	Hematopathology Laboratory, ACTREC, TMC	Hematopathology Laboratory et al
EPI_ISL_700161	India/MH-ACTREC-514/2020	2020-08-19	Asia	India	Hematopathology Laboratory, ACTREC, TMC	Hematopathology Laboratory, ACTREC, TMC	Hematopathology Laboratory et al
EPI_ISL_700162	India/MH-ACTREC-515/2020	2020-08-19	Asia	India	Hematopathology Laboratory, ACTREC, TMC	Hematopathology Laboratory, ACTREC, TMC	Hematopathology Laboratory et al
EPI_ISL_700163	India/MH-ACTREC-516/2020	2020-08-19	Asia	India	Hematopathology Laboratory, ACTREC, TMC	Hematopathology Laboratory, ACTREC, TMC	Hematopathology Laboratory et al
EPI_ISL_723055	India/MH-ACTREC-517/2020	2020-08-20	Asia	India	Hematopathology Laboratory, ACTREC, TMC	Hematopathology Laboratory, ACTREC, TMC	Hematopathology Laboratory et al
EPI_ISL_700165	India/MH-ACTREC-519/2020	2020-08-21	Asia	India	Hematopathology Laboratory, ACTREC, TMC	Hematopathology Laboratory, ACTREC, TMC	Hematopathology Laboratory et al
EPI_ISL_700166	India/MH-ACTREC-520/2020	2020-08-21	Asia	India	Hematopathology Laboratory, ACTREC, TMC	Hematopathology Laboratory, ACTREC, TMC	Hematopathology Laboratory et al
EPI_ISL_700167	India/MH-ACTREC-521/2020	2020-08-21	Asia	India	Hematopathology Laboratory, ACTREC, TMC	Hematopathology Laboratory, ACTREC, TMC	Hematopathology Laboratory et al
EPI_ISL_700168	India/MH-ACTREC-522/2020	2020-08-21	Asia	India	Hematopathology Laboratory, ACTREC, TMC	Hematopathology Laboratory, ACTREC, TMC	Hematopathology Laboratory et al
EPI_ISL_700169	India/MH-ACTREC-523/2020	2020-08-21	Asia	India	Hematopathology Laboratory, ACTREC, TMC	Hematopathology Laboratory, ACTREC, TMC	Hematopathology Laboratory et al
EPI_ISL_700170	India/MH-ACTREC-524/2020	2020-08-22	Asia	India	Hematopathology Laboratory, ACTREC, TMC	Hematopathology Laboratory, ACTREC, TMC	Hematopathology Laboratory et al
EPI_ISL_700171	India/MH-ACTREC-525/2020	2020-08-22	Asia	India	Hematopathology Laboratory, ACTREC, TMC	Hematopathology Laboratory, ACTREC, TMC	Hematopathology Laboratory et al
EPI_ISL_700172	India/MH-ACTREC-526/2020	2020-08-22	Asia	India	Hematopathology Laboratory, ACTREC, TMC	Hematopathology Laboratory, ACTREC, TMC	Hematopathology Laboratory et al
EPI_ISL_700173	India/MH-ACTREC-527/2020	2020-08-22	Asia	India	Hematopathology Laboratory, ACTREC, TMC	Hematopathology Laboratory, ACTREC, TMC	Hematopathology Laboratory et al
EPI_ISL_700175	India/MH-ACTREC-529/2020	2020-08-25	Asia	India	Hematopathology Laboratory, ACTREC, TMC	Hematopathology Laboratory, ACTREC, TMC	Hematopathology Laboratory et al
EPI_ISL_700176	India/MH-ACTREC-530/2020	2020-08-25	Asia	India	Hematopathology Laboratory, ACTREC, TMC	Hematopathology Laboratory, ACTREC, TMC	Hematopathology Laboratory et al
EPI_ISL_700177	India/MH-ACTREC-531/2020	2020-08-25	Asia	India	Hematopathology Laboratory, ACTREC, TMC	Hematopathology Laboratory, ACTREC, TMC	Hematopathology Laboratory et al
EPI_ISL_700178	India/MH-ACTREC-532/2020	2020-08-25	Asia	India	Hematopathology Laboratory, ACTREC, TMC	Hematopathology Laboratory, ACTREC, TMC	Hematopathology Laboratory et al
EPI_ISL_700179	India/MH-ACTREC-533/2020	2020-08-25	Asia	India	Hematopathology Laboratory, ACTREC, TMC	Hematopathology Laboratory, ACTREC, TMC	Hematopathology Laboratory et al
EPI_ISL_700181	India/MH-ACTREC-535/2020	2020-08-25	Asia	India	Hematopathology Laboratory, ACTREC, TMC	Hematopathology Laboratory, ACTREC, TMC	Hematopathology Laboratory et al
EPI_ISL_700182	India/MH-ACTREC-536/2020	2020-08-25	Asia	India	Hematopathology Laboratory, ACTREC, TMC	Hematopathology Laboratory, ACTREC, TMC	Hematopathology Laboratory et al
EPI_ISL_700183	India/MH-ACTREC-537/2020	2020-08-25	Asia	India	Hematopathology Laboratory, ACTREC, TMC	Hematopathology Laboratory, ACTREC, TMC	Hematopathology Laboratory et al
EPI_ISL_700184	India/MH-ACTREC-538/2020	2020-08-25	Asia	India	Hematopathology Laboratory, ACTREC, TMC	Hematopathology Laboratory, ACTREC, TMC	Hematopathology Laboratory et al
EPI_ISL_700185	India/MH-ACTREC-539/2020	2020-08-25	Asia	India	Hematopathology Laboratory, ACTREC, TMC	Hematopathology Laboratory, ACTREC, TMC	Hematopathology Laboratory et al
EPI_ISL_700186	India/MH-ACTREC-540/2020	2020-08-26	Asia	India	Hematopathology Laboratory, ACTREC, TMC	Hematopathology Laboratory, ACTREC, TMC	Hematopathology Laboratory et al
EPI_ISL_700188	India/MH-ACTREC-542/2020	2020-08-26	Asia	India	Hematopathology Laboratory, ACTREC, TMC	Hematopathology Laboratory, ACTREC, TMC	Hematopathology Laboratory et al
EPI_ISL_700189	India/MH-ACTREC-543/2020	2020-08-26	Asia	India	Hematopathology Laboratory, ACTREC, TMC	Hematopathology Laboratory, ACTREC, TMC	Hematopathology Laboratory et al
EPI_ISL_700190	India/MH-ACTREC-544/2020	2020-08-26	Asia	India	Hematopathology Laboratory, ACTREC, TMC	Hematopathology Laboratory, ACTREC, TMC	Hematopathology Laboratory et al
EPI_ISL_700191	India/MH-ACTREC-545/2020	2020-08-27	Asia	India	Hematopathology Laboratory, ACTREC, TMC	Hematopathology Laboratory, ACTREC, TMC	Hematopathology Laboratory et al
EPI_ISL_700192	India/MH-ACTREC-547/2020	2020-08-27	Asia	India	Hematopathology Laboratory, ACTREC, TMC	Hematopathology Laboratory, ACTREC, TMC	Hematopathology Laboratory et al
EPI_ISL_700193	India/MH-ACTREC-548/2020	2020-08-28	Asia	India	Hematopathology Laboratory, ACTREC, TMC	Hematopathology Laboratory, ACTREC, TMC	Hematopathology Laboratory et al
EPI_ISL_700194	India/MH-ACTREC-549/2020	2020-08-28	Asia	India	Hematopathology Laboratory, ACTREC, TMC	Hematopathology Laboratory, ACTREC, TMC	Hematopathology Laboratory et al
EPI_ISL_700195	India/MH-ACTREC-550/2020	2020-08-28	Asia	India	Hematopathology Laboratory, ACTREC, TMC	Hematopathology Laboratory, ACTREC, TMC	Hematopathology Laboratory et al
EPI_ISL_700196	India/MH-ACTREC-551/2020	2020-08-28	Asia	India	Hematopathology Laboratory, ACTREC, TMC	Hematopathology Laboratory, ACTREC, TMC	Hematopathology Laboratory et al
EPI_ISL_700197	India/MH-ACTREC-552/2020	2020-08-28	Asia	India	Hematopathology Laboratory, ACTREC, TMC	Hematopathology Laboratory, ACTREC, TMC	Hematopathology Laboratory et al
EPI_ISL_700198	India/MH-ACTREC-553/2020	2020-08-28	Asia	India	Hematopathology Laboratory, ACTREC, TMC	Hematopathology Laboratory, ACTREC, TMC	Hematopathology Laboratory et al
EPI_ISL_700200	India/MH-ACTREC-555/2020	2020-08-28	Asia	India	Hematopathology Laboratory, ACTREC, TMC	Hematopathology Laboratory, ACTREC, TMC	Hematopathology Laboratory et al
EPI_ISL_700201	India/MH-ACTREC-556/2020	2020-08-28	Asia	India	Hematopathology Laboratory, ACTREC, TMC	Hematopathology Laboratory, ACTREC, TMC	Hematopathology Laboratory et al
EPI_ISL_700202	India/MH-ACTREC-557/2020	2020-08-29	Asia	India	Hematopathology Laboratory, ACTREC, TMC	Hematopathology Laboratory, ACTREC, TMC	Hematopathology Laboratory et al
EPI_ISL_700204	India/MH-ACTREC-559/2020	2020-08-29	Asia	India	Hematopathology Laboratory, ACTREC, TMC	Hematopathology Laboratory, ACTREC, TMC	Hematopathology Laboratory et al
EPI_ISL_700205	India/MH-ACTREC-560/2020	2020-08-29	Asia	India	Hematopathology Laboratory, ACTREC, TMC	Hematopathology Laboratory, ACTREC, TMC	Hematopathology Laboratory et al
EPI_ISL_700206	India/MH-ACTREC-561/2020	2020-08-29	Asia	India	Hematopathology Laboratory, ACTREC, TMC	Hematopathology Laboratory, ACTREC, TMC	Hematopathology Laboratory et al
EPI_ISL_700207	India/MH-ACTREC-562/2020	2020-08-31	Asia	India	Hematopathology Laboratory, ACTREC, TMC	Hematopathology Laboratory, ACTREC, TMC	Hematopathology Laboratory et al
EPI_ISL_700208	India/MH-ACTREC-563/2020	2020-08-31	Asia	India	Hematopathology Laboratory, ACTREC, TMC	Hematopathology Laboratory, ACTREC, TMC	Hematopathology Laboratory et al
EPI_ISL_700210	India/MH-ACTREC-565/2020	2020-08-31	Asia	India	Hematopathology Laboratory, ACTREC, TMC	Hematopathology Laboratory, ACTREC, TMC	Hematopathology Laboratory et al
EPI_ISL_723057	India/MH-ACTREC-566/2020	2020-08-31	Asia	India	Hematopathology Laboratory, ACTREC, TMC	Hematopathology Laboratory, ACTREC, TMC	Hematopathology Laboratory et al
EPI_ISL_700211	India/MH-ACTREC-567/2020	2020-08-31	Asia	India	Hematopathology Laboratory, ACTREC, TMC	Hematopathology Laboratory, ACTREC, TMC	Hematopathology Laboratory et al
EPI_ISL_700212	India/MH-ACTREC-568/2020	2020-08-31	Asia	India	Hematopathology Laboratory, ACTREC, TMC	Hematopathology Laboratory, ACTREC, TMC	Hematopathology Laboratory et al
EPI_ISL_700213	India/MH-ACTREC-569/2020	2020-08-31	Asia	India	Hematopathology Laboratory, ACTREC, TMC	Hematopathology Laboratory, ACTREC, TMC	Hematopathology Laboratory et al
EPI_ISL_700214	India/MH-ACTREC-570/2020	2020-08-31	Asia	India	Hematopathology Laboratory, ACTREC, TMC	Hematopathology Laboratory, ACTREC, TMC	Hematopathology Laboratory et al
EPI_ISL_700215	India/MH-ACTREC-571/2020	2020-08-31	Asia	India	Hematopathology Laboratory, ACTREC, TMC	Hematopathology Laboratory, ACTREC, TMC	Hematopathology Laboratory et al
EPI_ISL_700217	India/MH-ACTREC-573/2020	2020-08-31	Asia	India	Hematopathology Laboratory, ACTREC, TMC	Hematopathology Laboratory, ACTREC, TMC	Hematopathology Laboratory et al
EPI_ISL_700218	India/MH-ACTREC-574/2020	2020-09-01	Asia	India	Hematopathology Laboratory, ACTREC, TMC	Hematopathology Laboratory, ACTREC, TMC	Hematopathology Laboratory et al
EPI_ISL_700219	India/MH-ACTREC-575/2020	2020-09-01	Asia	India	Hematopathology Laboratory, ACTREC, TMC	Hematopathology Laboratory, ACTREC, TMC	Hematopathology Laboratory et al
EPI_ISL_723058	India/MH-ACTREC-577/2020	2020-09-02	Asia	India	Hematopathology Laboratory, ACTREC, TMC	Hematopathology Laboratory, ACTREC, TMC	Hematopathology Laboratory et al
EPI_ISL_700221	India/MH-ACTREC-578/2020	2020-09-02	Asia	India	Hematopathology Laboratory, ACTREC, TMC	Hematopathology Laboratory, ACTREC, TMC	Hematopathology Laboratory et al
EPI_ISL_723059	India/MH-ACTREC-579/2020	2020-09-02	Asia	India	Hematopathology Laboratory, ACTREC, TMC	Hematopathology Laboratory, ACTREC, TMC	Hematopathology Laboratory et al
EPI_ISL_700222	India/MH-ACTREC-580/2020	2020-09-02	Asia	India	Hematopathology Laboratory, ACTREC, TMC	Hematopathology Laboratory, ACTREC, TMC	Hematopathology Laboratory et al
EPI_ISL_723060	India/MH-ACTREC-581/2020	2020-09-02	Asia	India	Hematopathology Laboratory, ACTREC, TMC	Hematopathology Laboratory, ACTREC, TMC	Hematopathology Laboratory et al
EPI_ISL_700223	India/MH-ACTREC-582/2020	2020-09-02	Asia	India	Hematopathology Laboratory, ACTREC, TMC	Hematopathology Laboratory, ACTREC, TMC	Hematopathology Laboratory et al
EPI_ISL_723061	India/MH-ACTREC-583/2020	2020-09-02	Asia	India	Hematopathology Laboratory, ACTREC, TMC	Hematopathology Laboratory, ACTREC, TMC	Hematopathology Laboratory et al
EPI_ISL_723062	India/MH-ACTREC-584/2020	2020-09-02	Asia	India	Hematopathology Laboratory, ACTREC, TMC	Hematopathology Laboratory, ACTREC, TMC	Hematopathology Laboratory et al
EPI_ISL_700224	India/MH-ACTREC-585/2020	2020-09-02	Asia	India	Hematopathology Laboratory, ACTREC, TMC	Hematopathology Laboratory, ACTREC, TMC	Hematopathology Laboratory et al
EPI_ISL_700225	India/MH-ACTREC-586/2020	2020-09-03	Asia	India	Hematopathology Laboratory, ACTREC, TMC	Hematopathology Laboratory, ACTREC, TMC	Hematopathology Laboratory et al
EPI_ISL_700227	India/MH-ACTREC-588/2020	2020-09-04	Asia	India	Hematopathology Laboratory, ACTREC, TMC	Hematopathology Laboratory, ACTREC, TMC	Hematopathology Laboratory et al
EPI_ISL_723063	India/MH-ACTREC-589/2020	2020-09-04	Asia	India	Hematopathology Laboratory, ACTREC, TMC	Hematopathology Laboratory, ACTREC, TMC	Hematopathology Laboratory et al
EPI_ISL_700228	India/MH-ACTREC-590/2020	2020-09-04	Asia	India	Hematopathology Laboratory, ACTREC, TMC	Hematopathology Laboratory, ACTREC, TMC	Hematopathology Laboratory et al
EPI_ISL_700229	India/MH-ACTREC-591/2020	2020-09-04	Asia	India	Hematopathology Laboratory, ACTREC, TMC	Hematopathology Laboratory, ACTREC, TMC	Hematopathology Laboratory et al
EPI_ISL_700230	India/MH-ACTREC-592/2020	2020-09-04	Asia	India	Hematopathology Laboratory, ACTREC, TMC	Hematopathology Laboratory, ACTREC, TMC	Hematopathology Laboratory et al
EPI_ISL_700231	India/MH-ACTREC-593/2020	2020-09-04	Asia	India	Hematopathology Laboratory, ACTREC, TMC	Hematopathology Laboratory, ACTREC, TMC	Hematopathology Laboratory et al
EPI_ISL_700232	India/MH-ACTREC-594/2020	2020-09-04	Asia	India	Hematopathology Laboratory, ACTREC, TMC	Hematopathology Laboratory, ACTREC, TMC	Hematopathology Laboratory et al
EPI_ISL_700233	India/MH-ACTREC-595/2020	2020-09-05	Asia	India	Hematopathology Laboratory, ACTREC, TMC	Hematopathology Laboratory, ACTREC, TMC	Hematopathology Laboratory et al
EPI_ISL_700234	India/MH-ACTREC-596/2020	2020-09-05	Asia	India	Hematopathology Laboratory, ACTREC, TMC	Hematopathology Laboratory, ACTREC, TMC	Hematopathology Laboratory et al
EPI_ISL_700236	India/MH-ACTREC-598/2020	2020-09-07	Asia	India	Hematopathology Laboratory, ACTREC, TMC	Hematopathology Laboratory, ACTREC, TMC	Hematopathology Laboratory et al
EPI_ISL_700237	India/MH-ACTREC-599/2020	2020-09-07	Asia	India	Hematopathology Laboratory, ACTREC, TMC	Hematopathology Laboratory, ACTREC, TMC	Hematopathology Laboratory et al
EPI_ISL_700238	India/MH-ACTREC-600/2020	2020-09-08	Asia	India	Hematopathology Laboratory, ACTREC, TMC	Hematopathology Laboratory, ACTREC, TMC	Hematopathology Laboratory et al
EPI_ISL_700239	India/MH-ACTREC-601/2020	2020-09-08	Asia	India	Hematopathology Laboratory, ACTREC, TMC	Hematopathology Laboratory, ACTREC, TMC	Hematopathology Laboratory et al
EPI_ISL_723064	India/MH-ACTREC-602/2020	2020-09-08	Asia	India	Hematopathology Laboratory, ACTREC, TMC	Hematopathology Laboratory, ACTREC, TMC	Hematopathology Laboratory et al
EPI_ISL_700241	India/MH-ACTREC-604/2020	2020-09-08	Asia	India	Hematopathology Laboratory, ACTREC, TMC	Hematopathology Laboratory, ACTREC, TMC	Hematopathology Laboratory et al
EPI_ISL_700244	India/MH-ACTREC-607/2020	2020-09-09	Asia	India	Hematopathology Laboratory, ACTREC, TMC	Hematopathology Laboratory, ACTREC, TMC	Hematopathology Laboratory et al
EPI_ISL_700245	India/MH-ACTREC-608/2020	2020-09-09	Asia	India	Hematopathology Laboratory, ACTREC, TMC	Hematopathology Laboratory, ACTREC, TMC	Hematopathology Laboratory et al
EPI_ISL_700246	India/MH-ACTREC-609/2020	2020-09-09	Asia	India	Hematopathology Laboratory, ACTREC, TMC	Hematopathology Laboratory, ACTREC, TMC	Hematopathology Laboratory et al
EPI_ISL_700247	India/MH-ACTREC-610/2020	2020-09-09	Asia	India	Hematopathology Laboratory, ACTREC, TMC	Hematopathology Laboratory, ACTREC, TMC	Hematopathology Laboratory et al
EPI_ISL_700248	India/MH-ACTREC-611/2020	2020-09-09	Asia	India	Hematopathology Laboratory, ACTREC, TMC	Hematopathology Laboratory, ACTREC, TMC	Hematopathology Laboratory et al
EPI_ISL_700249	India/MH-ACTREC-612/2020	2020-09-09	Asia	India	Hematopathology Laboratory, ACTREC, TMC	Hematopathology Laboratory, ACTREC, TMC	Hematopathology Laboratory et al
EPI_ISL_700250	India/MH-ACTREC-613/2020	2020-09-09	Asia	India	Hematopathology Laboratory, ACTREC, TMC	Hematopathology Laboratory, ACTREC, TMC	Hematopathology Laboratory et al
EPI_ISL_723065	India/MH-ACTREC-614/2020	2020-09-09	Asia	India	Hematopathology Laboratory, ACTREC, TMC	Hematopathology Laboratory, ACTREC, TMC	Hematopathology Laboratory et al
EPI_ISL_723066	India/MH-ACTREC-615/2020	2020-09-09	Asia	India	Hematopathology Laboratory, ACTREC, TMC	Hematopathology Laboratory, ACTREC, TMC	Hematopathology Laboratory et al
EPI_ISL_700251	India/MH-ACTREC-616/2020	2020-09-10	Asia	India	Hematopathology Laboratory, ACTREC, TMC	Hematopathology Laboratory, ACTREC, TMC	Hematopathology Laboratory et al
EPI_ISL_700252	India/MH-ACTREC-617/2020	2020-09-10	Asia	India	Hematopathology Laboratory, ACTREC, TMC	Hematopathology Laboratory, ACTREC, TMC	Hematopathology Laboratory et al
EPI_ISL_700254	India/MH-ACTREC-619/2020	2020-09-10	Asia	India	Hematopathology Laboratory, ACTREC, TMC	Hematopathology Laboratory, ACTREC, TMC	Hematopathology Laboratory et al
EPI_ISL_700255	India/MH-ACTREC-620/2020	2020-09-11	Asia	India	Hematopathology Laboratory, ACTREC, TMC	Hematopathology Laboratory, ACTREC, TMC	Hematopathology Laboratory et al
EPI_ISL_700256	India/MH-ACTREC-621/2020	2020-09-11	Asia	India	Hematopathology Laboratory, ACTREC, TMC	Hematopathology Laboratory, ACTREC, TMC	Hematopathology Laboratory et al
EPI_ISL_700257	India/MH-ACTREC-622/2020	2020-09-11	Asia	India	Hematopathology Laboratory, ACTREC, TMC	Hematopathology Laboratory, ACTREC, TMC	Hematopathology Laboratory et al
EPI_ISL_700258	India/MH-ACTREC-623/2020	2020-09-11	Asia	India	Hematopathology Laboratory, ACTREC, TMC	Hematopathology Laboratory, ACTREC, TMC	Hematopathology Laboratory et al
EPI_ISL_700259	India/MH-ACTREC-624/2020	2020-09-11	Asia	India	Hematopathology Laboratory, ACTREC, TMC	Hematopathology Laboratory, ACTREC, TMC	Hematopathology Laboratory et al
EPI_ISL_700260	India/MH-ACTREC-625/2020	2020-09-11	Asia	India	Hematopathology Laboratory, ACTREC, TMC	Hematopathology Laboratory, ACTREC, TMC	Hematopathology Laboratory et al
EPI_ISL_700261	India/MH-ACTREC-626/2020	2020-09-11	Asia	India	Hematopathology Laboratory, ACTREC, TMC	Hematopathology Laboratory, ACTREC, TMC	Hematopathology Laboratory et al
EPI_ISL_700262	India/MH-ACTREC-627/2020	2020-09-11	Asia	India	Hematopathology Laboratory, ACTREC, TMC	Hematopathology Laboratory, ACTREC, TMC	Hematopathology Laboratory et al
EPI_ISL_700263	India/MH-ACTREC-628/2020	2020-09-11	Asia	India	Hematopathology Laboratory, ACTREC, TMC	Hematopathology Laboratory, ACTREC, TMC	Hematopathology Laboratory et al
EPI_ISL_700264	India/MH-ACTREC-629/2020	2020-09-11	Asia	India	Hematopathology Laboratory, ACTREC, TMC	Hematopathology Laboratory, ACTREC, TMC	Hematopathology Laboratory et al
EPI_ISL_723067	India/MH-ACTREC-630/2020	2020-09-11	Asia	India	Hematopathology Laboratory, ACTREC, TMC	Hematopathology Laboratory, ACTREC, TMC	Hematopathology Laboratory et al
EPI_ISL_723068	India/MH-ACTREC-631/2020	2020-09-11	Asia	India	Hematopathology Laboratory, ACTREC, TMC	Hematopathology Laboratory, ACTREC, TMC	Hematopathology Laboratory et al
EPI_ISL_700265	India/MH-ACTREC-632/2020	2020-09-12	Asia	India	Hematopathology Laboratory, ACTREC, TMC	Hematopathology Laboratory, ACTREC, TMC	Hematopathology Laboratory et al
EPI_ISL_700266	India/MH-ACTREC-633/2020	2020-09-12	Asia	India	Hematopathology Laboratory, ACTREC, TMC	Hematopathology Laboratory, ACTREC, TMC	Hematopathology Laboratory et al
EPI_ISL_700268	India/MH-ACTREC-635/2020	2020-09-12	Asia	India	Hematopathology Laboratory, ACTREC, TMC	Hematopathology Laboratory, ACTREC, TMC	Hematopathology Laboratory et al
EPI_ISL_700269	India/MH-ACTREC-636/2020	2020-09-12	Asia	India	Hematopathology Laboratory, ACTREC, TMC	Hematopathology Laboratory, ACTREC, TMC	Hematopathology Laboratory et al
EPI_ISL_700270	India/MH-ACTREC-637/2020	2020-09-13	Asia	India	Hematopathology Laboratory, ACTREC, TMC	Hematopathology Laboratory, ACTREC, TMC	Hematopathology Laboratory et al
EPI_ISL_700271	India/MH-ACTREC-638/2020	2020-09-13	Asia	India	Hematopathology Laboratory, ACTREC, TMC	Hematopathology Laboratory, ACTREC, TMC	Hematopathology Laboratory et al
EPI_ISL_700273	India/MH-ACTREC-640/2020	2020-09-14	Asia	India	Hematopathology Laboratory, ACTREC, TMC	Hematopathology Laboratory, ACTREC, TMC	Hematopathology Laboratory et al
EPI_ISL_700274	India/MH-ACTREC-641/2020	2020-09-14	Asia	India	Hematopathology Laboratory, ACTREC, TMC	Hematopathology Laboratory, ACTREC, TMC	Hematopathology Laboratory et al
EPI_ISL_700275	India/MH-ACTREC-642/2020	2020-09-14	Asia	India	Hematopathology Laboratory, ACTREC, TMC	Hematopathology Laboratory, ACTREC, TMC	Hematopathology Laboratory et al
EPI_ISL_723069	India/MH-ACTREC-643/2020	2020-09-14	Asia	India	Hematopathology Laboratory, ACTREC, TMC	Hematopathology Laboratory, ACTREC, TMC	Hematopathology Laboratory et al
EPI_ISL_723070	India/MH-ACTREC-644/2020	2020-09-14	Asia	India	Hematopathology Laboratory, ACTREC, TMC	Hematopathology Laboratory, ACTREC, TMC	Hematopathology Laboratory et al
EPI_ISL_723071	India/MH-ACTREC-645/2020	2020-09-14	Asia	India	Hematopathology Laboratory, ACTREC, TMC	Hematopathology Laboratory, ACTREC, TMC	Hematopathology Laboratory et al
EPI_ISL_700276	India/MH-ACTREC-646/2020	2020-09-14	Asia	India	Hematopathology Laboratory, ACTREC, TMC	Hematopathology Laboratory, ACTREC, TMC	Hematopathology Laboratory et al
EPI_ISL_700277	India/MH-ACTREC-647/2020	2020-09-14	Asia	India	Hematopathology Laboratory, ACTREC, TMC	Hematopathology Laboratory, ACTREC, TMC	Hematopathology Laboratory et al
EPI_ISL_700278	India/MH-ACTREC-648/2020	2020-09-14	Asia	India	Hematopathology Laboratory, ACTREC, TMC	Hematopathology Laboratory, ACTREC, TMC	Hematopathology Laboratory et al
EPI_ISL_700279	India/MH-ACTREC-649/2020	2020-09-14	Asia	India	Hematopathology Laboratory, ACTREC, TMC	Hematopathology Laboratory, ACTREC, TMC	Hematopathology Laboratory et al
EPI_ISL_700280	India/MH-ACTREC-650/2020	2020-09-14	Asia	India	Hematopathology Laboratory, ACTREC, TMC	Hematopathology Laboratory, ACTREC, TMC	Hematopathology Laboratory et al
EPI_ISL_700281	India/MH-ACTREC-651/2020	2020-09-14	Asia	India	Hematopathology Laboratory, ACTREC, TMC	Hematopathology Laboratory, ACTREC, TMC	Hematopathology Laboratory et al
EPI_ISL_700282	India/MH-ACTREC-652/2020	2020-09-14	Asia	India	Hematopathology Laboratory, ACTREC, TMC	Hematopathology Laboratory, ACTREC, TMC	Hematopathology Laboratory et al
EPI_ISL_700283	India/MH-ACTREC-653/2020	2020-09-14	Asia	India	Hematopathology Laboratory, ACTREC, TMC	Hematopathology Laboratory, ACTREC, TMC	Hematopathology Laboratory et al
EPI_ISL_700284	India/MH-ACTREC-654/2020	2020-09-14	Asia	India	Hematopathology Laboratory, ACTREC, TMC	Hematopathology Laboratory, ACTREC, TMC	Hematopathology Laboratory et al
EPI_ISL_700285	India/MH-ACTREC-655/2020	2020-09-14	Asia	India	Hematopathology Laboratory, ACTREC, TMC	Hematopathology Laboratory, ACTREC, TMC	Hematopathology Laboratory et al
EPI_ISL_700287	India/MH-ACTREC-657/2020	2020-09-14	Asia	India	Hematopathology Laboratory, ACTREC, TMC	Hematopathology Laboratory, ACTREC, TMC	Hematopathology Laboratory et al
EPI_ISL_700288	India/MH-ACTREC-658/2020	2020-09-15	Asia	India	Hematopathology Laboratory, ACTREC, TMC	Hematopathology Laboratory, ACTREC, TMC	Hematopathology Laboratory et al
EPI_ISL_700289	India/MH-ACTREC-659/2020	2020-09-15	Asia	India	Hematopathology Laboratory, ACTREC, TMC	Hematopathology Laboratory, ACTREC, TMC	Hematopathology Laboratory et al
EPI_ISL_700290	India/MH-ACTREC-660/2020	2020-09-15	Asia	India	Hematopathology Laboratory, ACTREC, TMC	Hematopathology Laboratory, ACTREC, TMC	Hematopathology Laboratory et al
EPI_ISL_723072	India/MH-ACTREC-661/2020	2020-09-15	Asia	India	Hematopathology Laboratory, ACTREC, TMC	Hematopathology Laboratory, ACTREC, TMC	Hematopathology Laboratory et al
EPI_ISL_700291	India/MH-ACTREC-662/2020	2020-09-15	Asia	India	Hematopathology Laboratory, ACTREC, TMC	Hematopathology Laboratory, ACTREC, TMC	Hematopathology Laboratory et al
EPI_ISL_700292	India/MH-ACTREC-663/2020	2020-09-16	Asia	India	Hematopathology Laboratory, ACTREC, TMC	Hematopathology Laboratory, ACTREC, TMC	Hematopathology Laboratory et al
EPI_ISL_700293	India/MH-ACTREC-664/2020	2020-09-16	Asia	India	Hematopathology Laboratory, ACTREC, TMC	Hematopathology Laboratory, ACTREC, TMC	Hematopathology Laboratory et al
EPI_ISL_723073	India/MH-ACTREC-665/2020	2020-09-16	Asia	India	Hematopathology Laboratory, ACTREC, TMC	Hematopathology Laboratory, ACTREC, TMC	Hematopathology Laboratory et al
EPI_ISL_723074	India/MH-ACTREC-666/2020	2020-09-16	Asia	India	Hematopathology Laboratory, ACTREC, TMC	Hematopathology Laboratory, ACTREC, TMC	Hematopathology Laboratory et al
EPI_ISL_723075	India/MH-ACTREC-667/2020	2020-09-16	Asia	India	Hematopathology Laboratory, ACTREC, TMC	Hematopathology Laboratory, ACTREC, TMC	Hematopathology Laboratory et al
EPI_ISL_700294	India/MH-ACTREC-668/2020	2020-09-16	Asia	India	Hematopathology Laboratory, ACTREC, TMC	Hematopathology Laboratory, ACTREC, TMC	Hematopathology Laboratory et al
EPI_ISL_700295	India/MH-ACTREC-669/2020	2020-09-16	Asia	India	Hematopathology Laboratory, ACTREC, TMC	Hematopathology Laboratory, ACTREC, TMC	Hematopathology Laboratory et al
EPI_ISL_700296	India/MH-ACTREC-670/2020	2020-09-18	Asia	India	Hematopathology Laboratory, ACTREC, TMC	Hematopathology Laboratory, ACTREC, TMC	Hematopathology Laboratory et al
EPI_ISL_700297	India/MH-ACTREC-671/2020	2020-09-18	Asia	India	Hematopathology Laboratory, ACTREC, TMC	Hematopathology Laboratory, ACTREC, TMC	Hematopathology Laboratory et al
EPI_ISL_700298	India/MH-ACTREC-672/2020	2020-09-18	Asia	India	Hematopathology Laboratory, ACTREC, TMC	Hematopathology Laboratory, ACTREC, TMC	Hematopathology Laboratory et al
EPI_ISL_700299	India/MH-ACTREC-673/2020	2020-09-18	Asia	India	Hematopathology Laboratory, ACTREC, TMC	Hematopathology Laboratory, ACTREC, TMC	Hematopathology Laboratory et al
EPI_ISL_723076	India/MH-ACTREC-674/2020	2020-09-18	Asia	India	Hematopathology Laboratory, ACTREC, TMC	Hematopathology Laboratory, ACTREC, TMC	Hematopathology Laboratory et al
EPI_ISL_700300	India/MH-ACTREC-675/2020	2020-09-18	Asia	India	Hematopathology Laboratory, ACTREC, TMC	Hematopathology Laboratory, ACTREC, TMC	Hematopathology Laboratory et al
EPI_ISL_700301	India/MH-ACTREC-676/2020	2020-09-18	Asia	India	Hematopathology Laboratory, ACTREC, TMC	Hematopathology Laboratory, ACTREC, TMC	Hematopathology Laboratory et al
EPI_ISL_700302	India/MH-ACTREC-677/2020	2020-09-18	Asia	India	Hematopathology Laboratory, ACTREC, TMC	Hematopathology Laboratory, ACTREC, TMC	Hematopathology Laboratory et al
EPI_ISL_700303	India/MH-ACTREC-678/2020	2020-09-18	Asia	India	Hematopathology Laboratory, ACTREC, TMC	Hematopathology Laboratory, ACTREC, TMC	Hematopathology Laboratory et al
EPI_ISL_700304	India/MH-ACTREC-679/2020	2020-09-19	Asia	India	Hematopathology Laboratory, ACTREC, TMC	Hematopathology Laboratory, ACTREC, TMC	Hematopathology Laboratory et al
EPI_ISL_700305	India/MH-ACTREC-680/2020	2020-09-19	Asia	India	Hematopathology Laboratory, ACTREC, TMC	Hematopathology Laboratory, ACTREC, TMC	Hematopathology Laboratory et al
EPI_ISL_700307	India/MH-ACTREC-682/2020	2020-09-19	Asia	India	Hematopathology Laboratory, ACTREC, TMC	Hematopathology Laboratory, ACTREC, TMC	Hematopathology Laboratory et al
EPI_ISL_700308	India/MH-ACTREC-683/2020	2020-09-20	Asia	India	Hematopathology Laboratory, ACTREC, TMC	Hematopathology Laboratory, ACTREC, TMC	Hematopathology Laboratory et al
EPI_ISL_700309	India/MH-ACTREC-684/2020	2020-09-22	Asia	India	Hematopathology Laboratory, ACTREC, TMC	Hematopathology Laboratory, ACTREC, TMC	Hematopathology Laboratory et al
EPI_ISL_700310	India/MH-ACTREC-685/2020	2020-09-22	Asia	India	Hematopathology Laboratory, ACTREC, TMC	Hematopathology Laboratory, ACTREC, TMC	Hematopathology Laboratory et al
EPI_ISL_700312	India/MH-ACTREC-687/2020	2020-09-23	Asia	India	Hematopathology Laboratory, ACTREC, TMC	Hematopathology Laboratory, ACTREC, TMC	Hematopathology Laboratory et al
EPI_ISL_700314	India/MH-ACTREC-689/2020	2020-09-24	Asia	India	Hematopathology Laboratory, ACTREC, TMC	Hematopathology Laboratory, ACTREC, TMC	Hematopathology Laboratory et al
EPI_ISL_700315	India/MH-ACTREC-690/2020	2020-09-24	Asia	India	Hematopathology Laboratory, ACTREC, TMC	Hematopathology Laboratory, ACTREC, TMC	Hematopathology Laboratory et al
EPI_ISL_700316	India/MH-ACTREC-691/2020	2020-09-24	Asia	India	Hematopathology Laboratory, ACTREC, TMC	Hematopathology Laboratory, ACTREC, TMC	Hematopathology Laboratory et al
EPI_ISL_700317	India/MH-ACTREC-692/2020	2020-09-24	Asia	India	Hematopathology Laboratory, ACTREC, TMC	Hematopathology Laboratory, ACTREC, TMC	Hematopathology Laboratory et al
EPI_ISL_700319	India/MH-ACTREC-694/2020	2020-09-25	Asia	India	Hematopathology Laboratory, ACTREC, TMC	Hematopathology Laboratory, ACTREC, TMC	Hematopathology Laboratory et al
EPI_ISL_700320	India/MH-ACTREC-695/2020	2020-09-25	Asia	India	Hematopathology Laboratory, ACTREC, TMC	Hematopathology Laboratory, ACTREC, TMC	Hematopathology Laboratory et al
EPI_ISL_700321	India/MH-ACTREC-696/2020	2020-09-25	Asia	India	Hematopathology Laboratory, ACTREC, TMC	Hematopathology Laboratory, ACTREC, TMC	Hematopathology Laboratory et al
EPI_ISL_700322	India/MH-ACTREC-697/2020	2020-09-25	Asia	India	Hematopathology Laboratory, ACTREC, TMC	Hematopathology Laboratory, ACTREC, TMC	Hematopathology Laboratory et al
EPI_ISL_700323	India/MH-ACTREC-698/2020	2020-09-25	Asia	India	Hematopathology Laboratory, ACTREC, TMC	Hematopathology Laboratory, ACTREC, TMC	Hematopathology Laboratory et al
EPI_ISL_700325	India/MH-ACTREC-700/2020	2020-09-25	Asia	India	Hematopathology Laboratory, ACTREC, TMC	Hematopathology Laboratory, ACTREC, TMC	Hematopathology Laboratory et al
EPI_ISL_721629	India/MH-AFCO-14752/2020	2020-07-22	Asia	India	Armed Forces Medical College	National Centre For Cell Science	Dhiraj Paul et al
EPI_ISL_722197	India/MH-AFCO-14763/2020	2020-07-22	Asia	India	Armed Forces Medical College	National Centre For Cell Science	Dhiraj Paul et al
EPI_ISL_721630	India/MH-AFCO-14778/2020	2020-07-22	Asia	India	Armed Forces Medical College	National Centre For Cell Science	Dhiraj Paul et al
EPI_ISL_721631	India/MH-AFCO-15230/2020	2020-07-25	Asia	India	Armed Forces Medical College	National Centre For Cell Science	Dhiraj Paul et al
EPI_ISL_721632	India/MH-AFCO-15275/2020	2020-07-25	Asia	India	Armed Forces Medical College	National Centre For Cell Science	Dhiraj Paul et al
EPI_ISL_722198	India/MH-AFCO-15278/2020	2020-07-25	Asia	India	Armed Forces Medical College	National Centre For Cell Science	Dhiraj Paul et al
EPI_ISL_722199	India/MH-AFCO-15380/2020	2020-07-26	Asia	India	Armed Forces Medical College	National Centre For Cell Science	Dhiraj Paul et al
EPI_ISL_721633	India/MH-AFCO-15381/2020	2020-07-26	Asia	India	Armed Forces Medical College	National Centre For Cell Science	Dhiraj Paul et al
EPI_ISL_721634	India/MH-AFCO-15524/2020	2020-07-27	Asia	India	Armed Forces Medical College	National Centre For Cell Science	Dhiraj Paul et al
EPI_ISL_721635	India/MH-AFCO-15531/2020	2020-07-27	Asia	India	Armed Forces Medical College	National Centre For Cell Science	Dhiraj Paul et al
EPI_ISL_721636	India/MH-AFCO-15533/2020	2020-07-27	Asia	India	Armed Forces Medical College	National Centre For Cell Science	Dhiraj Paul et al
EPI_ISL_722200	India/MH-AFCO-15534/2020	2020-07-27	Asia	India	Armed Forces Medical College	National Centre For Cell Science	Dhiraj Paul et al
EPI_ISL_722187	India/MH-AFCO-7992/2020	2020-06-15	Asia	India	Armed Forces Medical College	National Centre For Cell Science	Dhiraj Paul et al
EPI_ISL_721637	India/MH-AFCO-8108/2020	2020-06-16	Asia	India	Armed Forces Medical College	National Centre For Cell Science	Dhiraj Paul et al
EPI_ISL_721638	India/MH-AFCO-8189/2020	2020-06-17	Asia	India	Armed Forces Medical College	National Centre For Cell Science	Dhiraj Paul et al
EPI_ISL_722188	India/MH-AFCO-8223/2020	2020-06-17	Asia	India	Armed Forces Medical College	National Centre For Cell Science	Dhiraj Paul et al
EPI_ISL_722189	India/MH-AFCO-8224/2020	2020-06-17	Asia	India	Armed Forces Medical College	National Centre For Cell Science	Dhiraj Paul et al
EPI_ISL_722190	India/MH-AFCO-8225/2020	2020-06-17	Asia	India	Armed Forces Medical College	National Centre For Cell Science	Dhiraj Paul et al
EPI_ISL_721639	India/MH-AFCO-8677/2020	2020-06-19	Asia	India	Armed Forces Medical College	National Centre For Cell Science	Dhiraj Paul et al
EPI_ISL_722191	India/MH-AFCO-8699/2020	2020-06-19	Asia	India	Armed Forces Medical College	National Centre For Cell Science	Dhiraj Paul et al
EPI_ISL_721640	India/MH-AFCO-9102/2020	2020-06-22	Asia	India	Armed Forces Medical College	National Centre For Cell Science	Dhiraj Paul et al
EPI_ISL_721641	India/MH-AFCO-9104/2020	2020-06-22	Asia	India	Armed Forces Medical College	National Centre For Cell Science	Dhiraj Paul et al
EPI_ISL_722192	India/MH-AFCO-9111/2020	2020-06-22	Asia	India	Armed Forces Medical College	National Centre For Cell Science	Dhiraj Paul et al
EPI_ISL_722193	India/MH-AFCO-9124/2020	2020-06-22	Asia	India	Armed Forces Medical College	National Centre For Cell Science	Dhiraj Paul et al
EPI_ISL_722194	India/MH-AFCO-9126/2020	2020-06-22	Asia	India	Armed Forces Medical College	National Centre For Cell Science	Dhiraj Paul et al
EPI_ISL_722195	India/MH-AFCO-9304/2020	2020-06-23	Asia	India	Armed Forces Medical College	National Centre For Cell Science	Dhiraj Paul et al
EPI_ISL_721642	India/MH-AFCO-9315/2020	2020-06-23	Asia	India	Armed Forces Medical College	National Centre For Cell Science	Dhiraj Paul et al
EPI_ISL_721643	India/MH-AFCO-9320/2020	2020-06-23	Asia	India	Armed Forces Medical College	National Centre For Cell Science	Dhiraj Paul et al
EPI_ISL_721644	India/MH-AFCO-9325/2020	2020-06-23	Asia	India	Armed Forces Medical College	National Centre For Cell Science	Dhiraj Paul et al
EPI_ISL_721645	India/MH-AFCO-9995/2020	2020-06-26	Asia	India	Armed Forces Medical College	National Centre For Cell Science	Dhiraj Paul et al
EPI_ISL_722196	India/MH-AFCO-9996/2020	2020-06-26	Asia	India	Armed Forces Medical College	National Centre For Cell Science	Dhiraj Paul et al
EPI_ISL_496537	India/MH-AFMC-4954/2020	2020-05-19	Asia	India	Armed Forces Medical College	National Centre For Cell Science	Dhiraj Paul et al
EPI_ISL_497887	India/MH-AFMC-4958/2020	2020-05-19	Asia	India	Armed Forces Medical College	National Centre For Cell Science	Dhiraj Paul et al
EPI_ISL_497886	India/MH-AFMC-5075/2020	2020-05-20	Asia	India	Armed Forces Medical College	National Centre For Cell Science	Dhiraj Paul et al
EPI_ISL_496518	India/MH-AFMC-5286/2020	2020-05-21	Asia	India	Armed Forces Medical College	National Centre For Cell Science	Dhiraj Paul et al
EPI_ISL_496519	India/MH-AFMC-5304/2020	2020-05-21	Asia	India	Armed Forces Medical College	National Centre For Cell Science	Dhiraj Paul et al
EPI_ISL_496602	India/MH-AFMC-5306/2020	2020-05-21	Asia	India	Armed Forces Medical College	National Centre For Cell Science	Dhiraj Paul et al
EPI_ISL_496538	India/MH-AFMC-5309/2020	2020-05-21	Asia	India	Armed Forces Medical College	National Centre For Cell Science	Dhiraj Paul et al
EPI_ISL_496539	India/MH-AFMC-5318/2020	2020-05-21	Asia	India	Armed Forces Medical College	National Centre For Cell Science	Dhiraj Paul et al
EPI_ISL_496529	India/MH-AFMC-5458/2020	2020-05-23	Asia	India	Armed Forces Medical College	National Centre For Cell Science	Dhiraj Paul et al
EPI_ISL_496520	India/MH-AFMC-5473/2020	2020-05-23	Asia	India	Armed Forces Medical College	National Centre For Cell Science	Dhiraj Paul et al
EPI_ISL_497884	India/MH-AFMC-5604/2020	2020-05-24	Asia	India	Armed Forces Medical College	National Centre For Cell Science	Dhiraj Paul et al
EPI_ISL_497883	India/MH-AFMC-5643/2020	2020-05-24	Asia	India	Armed Forces Medical College	National Centre For Cell Science	Dhiraj Paul et al
EPI_ISL_497882	India/MH-AFMC-5653/2020	2020-05-24	Asia	India	Armed Forces Medical College	National Centre For Cell Science	Dhiraj Paul et al
EPI_ISL_496540	India/MH-AFMC-5670/2020	2020-05-25	Asia	India	Armed Forces Medical College	National Centre For Cell Science	Dhiraj Paul et al
EPI_ISL_496541	India/MH-AFMC-5688/2020	2020-05-25	Asia	India	Armed Forces Medical College	National Centre For Cell Science	Dhiraj Paul et al
EPI_ISL_496542	India/MH-AFMC-5694/2020	2020-05-25	Asia	India	Armed Forces Medical College	National Centre For Cell Science	Dhiraj Paul et al
EPI_ISL_496543	India/MH-AFMC-5695/2020	2020-05-25	Asia	India	Armed Forces Medical College	National Centre For Cell Science	Dhiraj Paul et al
EPI_ISL_496544	India/MH-AFMC-5727/2020	2020-05-25	Asia	India	Armed Forces Medical College	National Centre For Cell Science	Dhiraj Paul et al
EPI_ISL_496545	India/MH-AFMC-5807/2020	2020-05-25	Asia	India	Armed Forces Medical College	National Centre For Cell Science	Dhiraj Paul et al
EPI_ISL_496533	India/MH-AFMC-5868/2020	2020-05-26	Asia	India	Armed Forces Medical College	National Centre For Cell Science	Dhiraj Paul et al
EPI_ISL_497880	India/MH-AFMC-5897/2020	2020-05-26	Asia	India	Armed Forces Medical College	National Centre For Cell Science	Dhiraj Paul et al
EPI_ISL_4625130	India/MH-BJCOG_10/2021	2021-02-02	Asia	India	National COVID-19 Laboratory, Department of Microbiology, BJ Government Medical College and Sassoon Hospitals, Pune - 411001, Maharashtra, India	Center for Genomics, Department of Microbiology, BJ Government Medical College and Sassoon Hospitals, Pune - 411001, Maharashtra, India	Dr Rajesh Karyakarte et al
EPI_ISL_4625169	India/MH-BJCOG_11/2021	2021-02-02	Asia	India	National COVID-19 Laboratory, Department of Microbiology, BJ Government Medical College and Sassoon Hospitals, Pune - 411001, Maharashtra, India	Center for Genomics, Department of Microbiology, BJ Government Medical College and Sassoon Hospitals, Pune - 411001, Maharashtra, India	Dr Rajesh Karyakarte et al
EPI_ISL_4604201	India/MH-BJCOG_2/2021	2021-02-01	Asia	India	National COVID-19 Laboratory, Department of Microbiology, BJ Government Medical College and Sassoon Hospitals, Pune - 411001, Maharashtra, India	Center for Genomics, Department of Microbiology, BJ Government Medical College and Sassoon Hospitals, Pune - 411001, Maharashtra, India	Dr Rajesh Karyakarte et al
EPI_ISL_4607540	India/MH-BJCOG_3/2020	2020-12-23	Asia	India	National COVID-19 Laboratory, Department of Microbiology, BJ Government Medical College and Sassoon Hospitals, Pune - 411001, Maharashtra, India	Center for Genomics, Department of Microbiology, BJ Government Medical College and Sassoon Hospitals, Pune - 411001, Maharashtra, India	Dr Rajesh Karyakarte et al
EPI_ISL_4609506	India/MH-BJCOG_4/2021	2021-01-29	Asia	India	National COVID-19 Laboratory, Department of Microbiology, BJ Government Medical College and Sassoon Hospitals, Pune - 411001, Maharashtra, India	Center for Genomics, Department of Microbiology, BJ Government Medical College and Sassoon Hospitals, Pune - 411001, Maharashtra, India	Dr Rajesh Karyakarte et al
EPI_ISL_4610587	India/MH-BJCOG_5/2021	2021-01-29	Asia	India	National COVID-19 Laboratory, Department of Microbiology, BJ Government Medical College and Sassoon Hospitals, Pune - 411001, Maharashtra, India	Center for Genomics, Department of Microbiology, BJ Government Medical College and Sassoon Hospitals, Pune - 411001, Maharashtra, India	Dr Rajesh Karyakarte et al
EPI_ISL_4611887	India/MH-BJCOG_6/2021	2021-01-29	Asia	India	National COVID-19 Laboratory, Department of Microbiology, BJ Government Medical College and Sassoon Hospitals, Pune - 411001, Maharashtra, India	Center for Genomics, Department of Microbiology, BJ Government Medical College and Sassoon Hospitals, Pune - 411001, Maharashtra, India	Dr Rajesh Karyakarte et al
EPI_ISL_4612702	India/MH-BJCOG_7/2021	2021-01-29	Asia	India	National COVID-19 Laboratory, Department of Microbiology, BJ Government Medical College and Sassoon Hospitals, Pune - 411001, Maharashtra, India	Center for Genomics, Department of Microbiology, BJ Government Medical College and Sassoon Hospitals, Pune - 411001, Maharashtra, India	Dr Rajesh Karyakarte et al
EPI_ISL_4625062	India/MH-BJCOG_8/2021	2021-01-29	Asia	India	National COVID-19 Laboratory, Department of Microbiology, BJ Government Medical College and Sassoon Hospitals, Pune - 411001, Maharashtra, India	Center for Genomics, Department of Microbiology, BJ Government Medical College and Sassoon Hospitals, Pune - 411001, Maharashtra, India	Dr Rajesh Karyakarte et al
EPI_ISL_4625064	India/MH-BJCOG_9/2021	2021-02-02	Asia	India	National COVID-19 Laboratory, Department of Microbiology, BJ Government Medical College and Sassoon Hospitals, Pune - 411001, Maharashtra, India	Center for Genomics, Department of Microbiology, BJ Government Medical College and Sassoon Hospitals, Pune - 411001, Maharashtra, India	Dr Rajesh Karyakarte et al
EPI_ISL_496530	India/MH-BJMC-1089/2020	2020-04-13	Asia	India	B.J. Govt. Medical College	National Centre For Cell Science	Dhiraj Paul et al
EPI_ISL_728266	India/MH-BJMC-11016/2020	2020-06-13	Asia	India	B.J. Govt. Medical College	National Centre For Cell Science	Dhiraj Paul et al
EPI_ISL_728270	India/MH-BJMC-11052/2020	2020-06-13	Asia	India	B.J. Govt. Medical College	National Centre For Cell Science	Dhiraj Paul et al
EPI_ISL_728268	India/MH-BJMC-12267/2020	2020-06-27	Asia	India	B.J. Govt. Medical College	National Centre For Cell Science	Dhiraj Paul et al
EPI_ISL_728265	India/MH-BJMC-13327/2020	2020-06-23	Asia	India	B.J. Govt. Medical College	National Centre For Cell Science	Dhiraj Paul et al
EPI_ISL_728258	India/MH-BJMC-13585/2020	2020-06-29	Asia	India	B.J. Govt. Medical College	National Centre For Cell Science	Dhiraj Paul et al
EPI_ISL_728257	India/MH-BJMC-15009/2020	2020-06-30	Asia	India	B.J. Govt. Medical College	National Centre For Cell Science	Dhiraj Paul et al
EPI_ISL_497890	India/MH-BJMC-1622/2020	2020-04-18	Asia	India	B.J. Govt. Medical College	National Centre For Cell Science	Dhiraj Paul et al
EPI_ISL_496546	India/MH-BJMC-1658/2020	2020-04-18	Asia	India	B.J. Govt. Medical College	National Centre For Cell Science	Dhiraj Paul et al
EPI_ISL_496547	India/MH-BJMC-1675/2020	2020-04-18	Asia	India	B.J. Govt. Medical College	National Centre For Cell Science	Dhiraj Paul et al
EPI_ISL_496521	India/MH-BJMC-1697/2020	2020-04-19	Asia	India	B.J. Govt. Medical College	National Centre For Cell Science	Dhiraj Paul et al
EPI_ISL_496548	India/MH-BJMC-1727/2020	2020-04-19	Asia	India	B.J. Govt. Medical College	National Centre For Cell Science	Dhiraj Paul et al
EPI_ISL_497888	India/MH-BJMC-1760/2020	2020-04-20	Asia	India	B.J. Govt. Medical College	National Centre For Cell Science	Dhiraj Paul et al
EPI_ISL_496522	India/MH-BJMC-1769/2020	2020-04-20	Asia	India	B.J. Govt. Medical College	National Centre For Cell Science	Dhiraj Paul et al
EPI_ISL_728271	India/MH-BJMC-19749/2020	2020-07-11	Asia	India	B.J. Govt. Medical College	National Centre For Cell Science	Dhiraj Paul et al
EPI_ISL_496549	India/MH-BJMC-2030/2020	2020-04-21	Asia	India	B.J. Govt. Medical College	National Centre For Cell Science	Dhiraj Paul et al
EPI_ISL_496534	India/MH-BJMC-2035/2020	2020-04-21	Asia	India	B.J. Govt. Medical College	National Centre For Cell Science	Dhiraj Paul et al
EPI_ISL_496527	India/MH-BJMC-2086/2020	2020-04-22	Asia	India	B.J. Govt. Medical College	National Centre For Cell Science	Dhiraj Paul et al
EPI_ISL_728327	India/MH-BJMC-21565/2020	2020-07-16	Asia	India	B.J. Govt. Medical College	National Centre For Cell Science	Dhiraj Paul et al
EPI_ISL_496550	India/MH-BJMC-2192/2020	2020-04-22	Asia	India	B.J. Govt. Medical College	National Centre For Cell Science	Dhiraj Paul et al
EPI_ISL_728256	India/MH-BJMC-22244/2020	2020-07-18	Asia	India	B.J. Govt. Medical College	National Centre For Cell Science	Dhiraj Paul et al
EPI_ISL_728255	India/MH-BJMC-22259/2020	2020-07-18	Asia	India	B.J. Govt. Medical College	National Centre For Cell Science	Dhiraj Paul et al
EPI_ISL_728269	India/MH-BJMC-22738/2020	2020-07-18	Asia	India	B.J. Govt. Medical College	National Centre For Cell Science	Dhiraj Paul et al
EPI_ISL_728254	India/MH-BJMC-22757/2020	2020-07-18	Asia	India	B.J. Govt. Medical College	National Centre For Cell Science	Dhiraj Paul et al
EPI_ISL_496551	India/MH-BJMC-2442/2020	2020-04-20	Asia	India	B.J. Govt. Medical College	National Centre For Cell Science	Dhiraj Paul et al
EPI_ISL_728326	India/MH-BJMC-29654/2020	2020-07-28	Asia	India	B.J. Govt. Medical College	National Centre For Cell Science	Dhiraj Paul et al
EPI_ISL_496523	India/MH-BJMC-6184/2020	2020-05-26	Asia	India	B.J. Govt. Medical College	National Centre For Cell Science	Dhiraj Paul et al
EPI_ISL_496552	India/MH-BJMC-6185/2020	2020-05-26	Asia	India	B.J. Govt. Medical College	National Centre For Cell Science	Dhiraj Paul et al
EPI_ISL_496553	India/MH-BJMC-838/2020	2020-04-11	Asia	India	B.J. Govt. Medical College	National Centre For Cell Science	Dhiraj Paul et al
EPI_ISL_728325	India/MH-BJMC-8674/2020	2020-06-02	Asia	India	B.J. Govt. Medical College	National Centre For Cell Science	Dhiraj Paul et al
EPI_ISL_728259	India/MH-BJMC-8677/2020	2020-06-02	Asia	India	B.J. Govt. Medical College	National Centre For Cell Science	Dhiraj Paul et al
EPI_ISL_728328	India/MH-BJMC-8827/2020	2020-06-03	Asia	India	B.J. Govt. Medical College	National Centre For Cell Science	Dhiraj Paul et al
EPI_ISL_728263	India/MH-BJMC-8860/2020	2020-06-23	Asia	India	B.J. Govt. Medical College	National Centre For Cell Science	Dhiraj Paul et al
EPI_ISL_728262	India/MH-BJMC-9065/2020	2020-06-04	Asia	India	B.J. Govt. Medical College	National Centre For Cell Science	Dhiraj Paul et al
EPI_ISL_728261	India/MH-BJMC-9069/2020	2020-06-04	Asia	India	B.J. Govt. Medical College	National Centre For Cell Science	Dhiraj Paul et al
EPI_ISL_728260	India/MH-BJMC-9070/2020	2020-06-04	Asia	India	B.J. Govt. Medical College	National Centre For Cell Science	Dhiraj Paul et al
EPI_ISL_496554	India/MH-BJMC-965/2020	2020-04-12	Asia	India	B.J. Govt. Medical College	National Centre For Cell Science	Dhiraj Paul et al
EPI_ISL_1039249	India/MH-C179/2020	2020-03-10	Asia	India	Virus Research and Diagnostic Laboratory, Medical College Level, Kasturba Hospital for Infectious Diseases	Indian Council of Medical Research-National Institute of Virology, Microbial Containment Complex	Pragya D. Yadav et al
EPI_ISL_450321	India/MH-CCMB-NIV1/2020	2020-04-04	Asia	India	NIV Pune	CSIR-Centre for Cellular and Molecular Biology	Dr V A Potdar et al
EPI_ISL_450322	India/MH-CCMB-NIV2/2020	2020-04-04	Asia	India	NIV Pune	CSIR-Centre for Cellular and Molecular Biology	Dr V A Potdar et al
EPI_ISL_450323	India/MH-CCMB-NIV3/2020	2020-03-27	Asia	India	NIV Pune	CSIR-Centre for Cellular and Molecular Biology	Dr V A Potdar et al
EPI_ISL_450324	India/MH-CCMB-NIV4/2020	2020-03-26	Asia	India	NIV Pune	CSIR-Centre for Cellular and Molecular Biology	Dr V A Potdar et al
EPI_ISL_450325	India/MH-CCMB-NIV5/2020	2020-03-17	Asia	India	NIV Pune	CSIR-Centre for Cellular and Molecular Biology	Dr V A Potdar et al
EPI_ISL_4057027	India/MH-CDFD-MBU1473/2021	2021-04-23	Asia	India	Banaras Hindu University	CDFD	Murali Bashyam et al
EPI_ISL_779708	India/MH-CMP-34/2020	2020-09-09	Asia	India	The Foundation for Medical Research	The Foundation for Medical Research	Ayan Mandal et al
EPI_ISL_779710	India/MH-CMP-35/2020	2020-09-09	Asia	India	The Foundation for Medical Research	The Foundation for Medical Research	Ayan Mandal et al
EPI_ISL_508207	India/MH-GA11/2020	2020-06-17	Asia	India	Government Medical College	National Institute of Biomedical Genomics	Arindam Maitra et al
EPI_ISL_508208	India/MH-GA12/2020	2020-06-17	Asia	India	Government Medical College	National Institute of Biomedical Genomics	Arindam Maitra et al
EPI_ISL_508209	India/MH-GA13/2020	2020-06-17	Asia	India	Government Medical College	National Institute of Biomedical Genomics	Arindam Maitra et al
EPI_ISL_508210	India/MH-GA14/2020	2020-06-17	Asia	India	Government Medical College	National Institute of Biomedical Genomics	Arindam Maitra et al
EPI_ISL_508211	India/MH-GA15/2020	2020-06-17	Asia	India	Government Medical College	National Institute of Biomedical Genomics	Arindam Maitra et al
EPI_ISL_508212	India/MH-GA16/2020	2020-06-17	Asia	India	Government Medical College	National Institute of Biomedical Genomics	Arindam Maitra et al
EPI_ISL_511930	India/MH-GA18/2020	2020-06-17	Asia	India	Government Medical College	National Institute of Biomedical Genomics - DBT's PAN-INDIA 1000 SARS--CoV-2 RNA Genome Sequencing Consortium	Arindam Maitra et al
EPI_ISL_508214	India/MH-GA19/2020	2020-06-17	Asia	India	Government Medical College	National Institute of Biomedical Genomics	Arindam Maitra et al
EPI_ISL_508215	India/MH-GA2/2020	2020-06-17	Asia	India	Government Medical College	National Institute of Biomedical Genomics	Arindam Maitra et al
EPI_ISL_508216	India/MH-GA20/2020	2020-06-17	Asia	India	Government Medical College	National Institute of Biomedical Genomics	Arindam Maitra et al
EPI_ISL_508217	India/MH-GA21/2020	2020-06-17	Asia	India	Government Medical College	National Institute of Biomedical Genomics	Arindam Maitra et al
EPI_ISL_508218	India/MH-GA22/2020	2020-06-17	Asia	India	Government Medical College	National Institute of Biomedical Genomics	Arindam Maitra et al
EPI_ISL_508219	India/MH-GA24/2020	2020-06-16	Asia	India	Government Medical College	National Institute of Biomedical Genomics	Arindam Maitra et al
EPI_ISL_508220	India/MH-GA25/2020	2020-06-16	Asia	India	Government Medical College	National Institute of Biomedical Genomics	Arindam Maitra et al
EPI_ISL_508221	India/MH-GA26/2020	2020-06-16	Asia	India	Government Medical College	National Institute of Biomedical Genomics	Arindam Maitra et al
EPI_ISL_508222	India/MH-GA27/2020	2020-06-16	Asia	India	Government Medical College	National Institute of Biomedical Genomics	Arindam Maitra et al
EPI_ISL_508223	India/MH-GA28/2020	2020-06-17	Asia	India	Government Medical College	National Institute of Biomedical Genomics	Arindam Maitra et al
EPI_ISL_508224	India/MH-GA29/2020	2020-06-17	Asia	India	Government Medical College	National Institute of Biomedical Genomics	Arindam Maitra et al
EPI_ISL_511931	India/MH-GA30/2020	2020-06-17	Asia	India	Government Medical College	National Institute of Biomedical Genomics - DBT's PAN-INDIA 1000 SARS--CoV-2 RNA Genome Sequencing Consortium	Arindam Maitra et al
EPI_ISL_508225	India/MH-GA31/2020	2020-06-20	Asia	India	Government Medical College	National Institute of Biomedical Genomics	Arindam Maitra et al
EPI_ISL_508226	India/MH-GA32/2020	2020-06-20	Asia	India	Government Medical College	National Institute of Biomedical Genomics	Arindam Maitra et al
EPI_ISL_508227	India/MH-GA33/2020	2020-06-20	Asia	India	Government Medical College	National Institute of Biomedical Genomics	Arindam Maitra et al
EPI_ISL_508228	India/MH-GA34/2020	2020-06-20	Asia	India	Government Medical College	National Institute of Biomedical Genomics	Arindam Maitra et al
EPI_ISL_508229	India/MH-GA35/2020	2020-06-20	Asia	India	Government Medical College	National Institute of Biomedical Genomics	Arindam Maitra et al
EPI_ISL_508233	India/MH-GA39/2020	2020-06-20	Asia	India	Government Medical College	National Institute of Biomedical Genomics	Arindam Maitra et al
EPI_ISL_508234	India/MH-GA4/2020	2020-06-17	Asia	India	Government Medical College	National Institute of Biomedical Genomics	Arindam Maitra et al
EPI_ISL_508236	India/MH-GA41/2020	2020-06-20	Asia	India	Government Medical College	National Institute of Biomedical Genomics	Arindam Maitra et al
EPI_ISL_508237	India/MH-GA42/2020	2020-06-20	Asia	India	Government Medical College	National Institute of Biomedical Genomics	Arindam Maitra et al
EPI_ISL_508238	India/MH-GA43/2020	2020-06-20	Asia	India	Government Medical College	National Institute of Biomedical Genomics	Arindam Maitra et al
EPI_ISL_508239	India/MH-GA45/2020	2020-06-20	Asia	India	Government Medical College	National Institute of Biomedical Genomics	Arindam Maitra et al
EPI_ISL_508240	India/MH-GA46/2020	2020-06-20	Asia	India	Government Medical College	National Institute of Biomedical Genomics	Arindam Maitra et al
EPI_ISL_508241	India/MH-GA47/2020	2020-06-20	Asia	India	Government Medical College	National Institute of Biomedical Genomics	Arindam Maitra et al
EPI_ISL_508242	India/MH-GA48/2020	2020-06-20	Asia	India	Government Medical College	National Institute of Biomedical Genomics	Arindam Maitra et al
EPI_ISL_508243	India/MH-GA49/2020	2020-06-20	Asia	India	Government Medical College	National Institute of Biomedical Genomics	Arindam Maitra et al
EPI_ISL_508245	India/MH-GA50/2020	2020-06-20	Asia	India	Government Medical College	National Institute of Biomedical Genomics	Arindam Maitra et al
EPI_ISL_508246	India/MH-GA51/2020	2020-06-20	Asia	India	Government Medical College	National Institute of Biomedical Genomics	Arindam Maitra et al
EPI_ISL_508247	India/MH-GA52/2020	2020-06-20	Asia	India	Government Medical College	National Institute of Biomedical Genomics	Arindam Maitra et al
EPI_ISL_508248	India/MH-GA53/2020	2020-06-20	Asia	India	Government Medical College	National Institute of Biomedical Genomics	Arindam Maitra et al
EPI_ISL_508249	India/MH-GA54/2020	2020-06-20	Asia	India	Government Medical College	National Institute of Biomedical Genomics	Arindam Maitra et al
EPI_ISL_508250	India/MH-GA55/2020	2020-06-20	Asia	India	Government Medical College	National Institute of Biomedical Genomics	Arindam Maitra et al
EPI_ISL_508251	India/MH-GA56/2020	2020-06-20	Asia	India	Government Medical College	National Institute of Biomedical Genomics	Arindam Maitra et al
EPI_ISL_508252	India/MH-GA57/2020	2020-06-20	Asia	India	Government Medical College	National Institute of Biomedical Genomics	Arindam Maitra et al
EPI_ISL_511933	India/MH-GA58/2020	2020-06-20	Asia	India	Government Medical College	National Institute of Biomedical Genomics - DBT's PAN-INDIA 1000 SARS--CoV-2 RNA Genome Sequencing Consortium	Arindam Maitra et al
EPI_ISL_508253	India/MH-GA59/2020	2020-06-20	Asia	India	Government Medical College	National Institute of Biomedical Genomics	Arindam Maitra et al
EPI_ISL_508254	India/MH-GA6/2020	2020-06-17	Asia	India	Government Medical College	National Institute of Biomedical Genomics	Arindam Maitra et al
EPI_ISL_508255	India/MH-GA60/2020	2020-06-20	Asia	India	Government Medical College	National Institute of Biomedical Genomics	Arindam Maitra et al
EPI_ISL_508256	India/MH-GA61/2020	2020-06-20	Asia	India	Government Medical College	National Institute of Biomedical Genomics	Arindam Maitra et al
EPI_ISL_508257	India/MH-GA62/2020	2020-06-20	Asia	India	Government Medical College	National Institute of Biomedical Genomics	Arindam Maitra et al
EPI_ISL_508258	India/MH-GA63/2020	2020-06-20	Asia	India	Government Medical College	National Institute of Biomedical Genomics	Arindam Maitra et al
EPI_ISL_508259	India/MH-GA65/2020	2020-06-18	Asia	India	Government Medical College	National Institute of Biomedical Genomics	Arindam Maitra et al
EPI_ISL_508260	India/MH-GA66/2020	2020-06-18	Asia	India	Government Medical College	National Institute of Biomedical Genomics	Arindam Maitra et al
EPI_ISL_508262	India/MH-GA68/2020	2020-06-18	Asia	India	Government Medical College	National Institute of Biomedical Genomics	Arindam Maitra et al
EPI_ISL_508263	India/MH-GA69/2020	2020-06-18	Asia	India	Government Medical College	National Institute of Biomedical Genomics	Arindam Maitra et al
EPI_ISL_508264	India/MH-GA7/2020	2020-06-17	Asia	India	Government Medical College	National Institute of Biomedical Genomics	Arindam Maitra et al
EPI_ISL_508265	India/MH-GA70/2020	2020-06-18	Asia	India	Government Medical College	National Institute of Biomedical Genomics	Arindam Maitra et al
EPI_ISL_508266	India/MH-GA71/2020	2020-06-18	Asia	India	Government Medical College	National Institute of Biomedical Genomics	Arindam Maitra et al
EPI_ISL_508267	India/MH-GA73/2020	2020-06-18	Asia	India	Government Medical College	National Institute of Biomedical Genomics	Arindam Maitra et al
EPI_ISL_508270	India/MH-GA76/2020	2020-06-18	Asia	India	Government Medical College	National Institute of Biomedical Genomics	Arindam Maitra et al
EPI_ISL_508271	India/MH-GA77/2020	2020-06-18	Asia	India	Government Medical College	National Institute of Biomedical Genomics	Arindam Maitra et al
EPI_ISL_508272	India/MH-GA78/2020	2020-06-18	Asia	India	Government Medical College	National Institute of Biomedical Genomics	Arindam Maitra et al
EPI_ISL_508273	India/MH-GA79/2020	2020-06-18	Asia	India	Government Medical College	National Institute of Biomedical Genomics	Arindam Maitra et al
EPI_ISL_508274	India/MH-GA8/2020	2020-06-17	Asia	India	Government Medical College	National Institute of Biomedical Genomics	Arindam Maitra et al
EPI_ISL_508275	India/MH-GA80/2020	2020-06-18	Asia	India	Government Medical College	National Institute of Biomedical Genomics	Arindam Maitra et al
EPI_ISL_508276	India/MH-GA81/2020	2020-06-18	Asia	India	Government Medical College	National Institute of Biomedical Genomics	Arindam Maitra et al
EPI_ISL_508277	India/MH-GA82/2020	2020-06-18	Asia	India	Government Medical College	National Institute of Biomedical Genomics	Arindam Maitra et al
EPI_ISL_508278	India/MH-GA83/2020	2020-06-18	Asia	India	Government Medical College	National Institute of Biomedical Genomics	Arindam Maitra et al
EPI_ISL_508280	India/MH-GA85/2020	2020-06-18	Asia	India	Government Medical College	National Institute of Biomedical Genomics	Arindam Maitra et al
EPI_ISL_508281	India/MH-GA86/2020	2020-06-18	Asia	India	Government Medical College	National Institute of Biomedical Genomics	Arindam Maitra et al
EPI_ISL_508282	India/MH-GA87/2020	2020-06-15	Asia	India	Government Medical College	National Institute of Biomedical Genomics	Arindam Maitra et al
EPI_ISL_508283	India/MH-GA88/2020	2020-06-15	Asia	India	Government Medical College	National Institute of Biomedical Genomics	Arindam Maitra et al
EPI_ISL_508284	India/MH-GA9/2020	2020-06-17	Asia	India	Government Medical College	National Institute of Biomedical Genomics	Arindam Maitra et al
EPI_ISL_511935	India/MH-GA90/2020	2020-06-16	Asia	India	Government Medical College	National Institute of Biomedical Genomics - DBT's PAN-INDIA 1000 SARS--CoV-2 RNA Genome Sequencing Consortium	Arindam Maitra et al
EPI_ISL_508285	India/MH-GA93/2020	2020-06-17	Asia	India	Government Medical College	National Institute of Biomedical Genomics	Arindam Maitra et al
EPI_ISL_1129262	India/MH-ICMR-11176/2020	2020-06	Asia	India	VRDL, IGGMC, Nagpur	Indian Council of Medical Research-National Institute of Virology, Microbial Containment Complex	Pragya D. Yadav et al
EPI_ISL_1251268	India/MH-ICMR-11318/2020	2020-05	Asia	India	VRDL, IGGMC, Nagpur	Indian Council of Medical Research-National Institute of Virology, Microbial Containment Complex	Pragya D. Yadav et al
EPI_ISL_2443365	India/MH-ICMR-11495446_P1/2021	2021-02	Asia	India	Indian Council of Medical Research-National Institute of Virology, Microbial Containment Complex	Indian Council of Medical Research-National Institute of Virology, Microbial Containment Complex	Pragya D. Yadav et al
EPI_ISL_1129278	India/MH-ICMR-1249/2020	2020-05	Asia	India	Indian Council of Medical Research-National Institute of Virology, Pune	Indian Council of Medical Research-National Institute of Virology, Microbial Containment Complex	Pragya D. Yadav et al
EPI_ISL_1129277	India/MH-ICMR-1252/2020	2020-05	Asia	India	Indian Council of Medical Research-National Institute of Virology, Pune	Indian Council of Medical Research-National Institute of Virology, Microbial Containment Complex	Pragya D. Yadav et al
EPI_ISL_1129276	India/MH-ICMR-1259/2020	2020-06	Asia	India	Indian Council of Medical Research-National Institute of Virology, Pune	Indian Council of Medical Research-National Institute of Virology, Microbial Containment Complex	Pragya D. Yadav et al
EPI_ISL_969740	India/MH-ICMR-1397/2020	2020-08-13	Asia	India	Indian Council of Medical Research-National Institute of Virology, Pune	Indian Council of Medical Research-National Institute of Virology, Maximum Containment Laboratory	Pragya D. Yadav et al
EPI_ISL_2483055	India/MH-ICMR-141439869_ISO/2021	2021-03	Asia	India	Indian Council of Medical Research-National Institute of Virology, Microbial Containment Complex	Indian Council of Medical Research-National Institute of Virology, Microbial Containment Complex	Pragya D Yadav et al
EPI_ISL_969397	India/MH-ICMR-1442/2020	2020-10-19	Asia	India	Indian Council of Medical Research-National Institute of Virology, Pune	Indian Council of Medical Research-National Institute of Virology, Maximum Containment Laboratory	Pragya D. Yadav et al
EPI_ISL_1129275	India/MH-ICMR-1507/2020	2020-07	Asia	India	Indian Council of Medical Research-National Institute of Virology, Pune	Indian Council of Medical Research-National Institute of Virology, Microbial Containment Complex	Pragya D. Yadav et al
EPI_ISL_969509	India/MH-ICMR-1536/2020	2020-08-11	Asia	India	Indian Council of Medical Research-National Institute of Virology, Pune	Indian Council of Medical Research-National Institute of Virology, Maximum Containment Laboratory	Pragya D. Yadav et al
EPI_ISL_1647446	India/MH-ICMR-160011005/2021	2020-12	Asia	India	Indian Council of Medical Research-National Institute of Virology, Microbial Containment Complex	Indian Council of Medical Research-National Institute of Virology, Microbial Containment Complex	Pragya D Yadav et al
EPI_ISL_1129253	India/MH-ICMR-1635/2020	2020-04	Asia	India	VRDL, IGGMC, Nagpur	Indian Council of Medical Research-National Institute of Virology, Microbial Containment Complex	Pragya D. Yadav et al
EPI_ISL_1647447	India/MH-ICMR-165154257/2021	2021-01	Asia	India	Indian Council of Medical Research-National Institute of Virology, Microbial Containment Complex	Indian Council of Medical Research-National Institute of Virology, Microbial Containment Complex	Pragya D Yadav et al
EPI_ISL_1647448	India/MH-ICMR-171910383/2021	2021-01	Asia	India	Indian Council of Medical Research-National Institute of Virology, Microbial Containment Complex	Indian Council of Medical Research-National Institute of Virology, Microbial Containment Complex	Pragya D Yadav et al
EPI_ISL_1129263	India/MH-ICMR-17399/2020	2020-06	Asia	India	VRDL, IGGMC, Nagpur	Indian Council of Medical Research-National Institute of Virology, Microbial Containment Complex	Pragya D. Yadav et al
EPI_ISL_2483050	India/MH-ICMR-174290761_ISO/2021	2021-01	Asia	India	Indian Council of Medical Research-National Institute of Virology, Microbial Containment Complex	Indian Council of Medical Research-National Institute of Virology, Microbial Containment Complex	Pragya D Yadav et al
EPI_ISL_1647449	India/MH-ICMR-179767338/2021	2021-01	Asia	India	Indian Council of Medical Research-National Institute of Virology, Microbial Containment Complex	Indian Council of Medical Research-National Institute of Virology, Microbial Containment Complex	Pragya D Yadav et al
EPI_ISL_1647450	India/MH-ICMR-181435948/2021	2021-01	Asia	India	Indian Council of Medical Research-National Institute of Virology, Microbial Containment Complex	Indian Council of Medical Research-National Institute of Virology, Microbial Containment Complex	Pragya D Yadav et al
EPI_ISL_1647451	India/MH-ICMR-182733775/2021	2021-01	Asia	India	Indian Council of Medical Research-National Institute of Virology, Microbial Containment Complex	Indian Council of Medical Research-National Institute of Virology, Microbial Containment Complex	Pragya D Yadav et al
EPI_ISL_1647452	India/MH-ICMR-182738967/2021	2021-01	Asia	India	Indian Council of Medical Research-National Institute of Virology, Microbial Containment Complex	Indian Council of Medical Research-National Institute of Virology, Microbial Containment Complex	Pragya D Yadav et al
EPI_ISL_1647425	India/MH-ICMR-183989958/2021	2021-01	Asia	India	Indian Council of Medical Research-National Institute of Virology, Microbial Containment Complex	Indian Council of Medical Research-National Institute of Virology, Microbial Containment Complex	Pragya D Yadav et al
EPI_ISL_1647426	India/MH-ICMR-183992333/2021	2021-01	Asia	India	Indian Council of Medical Research-National Institute of Virology, Microbial Containment Complex	Indian Council of Medical Research-National Institute of Virology, Microbial Containment Complex	Pragya D Yadav et al
EPI_ISL_2032338	India/MH-ICMR-184222581-P1multiplex/2021	2021	Asia	India	Indian Council of Medical Research-National Institute of Virology, Microbial Containment Complex	Indian Council of Medical Research-National Institute of Virology, Microbial Containment Complex	Pragya D Yadav et al
EPI_ISL_2032336	India/MH-ICMR-184222581/2021	2021	Asia	India	Indian Council of Medical Research-National Institute of Virology, Microbial Containment Complex	Indian Council of Medical Research-National Institute of Virology, Microbial Containment Complex	Pragya D Yadav et al
EPI_ISL_2013028	India/MH-ICMR-184222581_P1/2021	2021	Asia	India	Indian Council of Medical Research-National Institute of Virology, Microbial Containment Complex	Indian Council of Medical Research-National Institute of Virology, Microbial Containment Complex	Pragya D Yadav et al
EPI_ISL_2013029	India/MH-ICMR-184222581_P2/2021	2021	Asia	India	Indian Council of Medical Research-National Institute of Virology, Microbial Containment Complex	Indian Council of Medical Research-National Institute of Virology, Microbial Containment Complex	Pragya D Yadav et al
EPI_ISL_2013030	India/MH-ICMR-184222581_P3/2021	2021	Asia	India	Indian Council of Medical Research-National Institute of Virology, Microbial Containment Complex	Indian Council of Medical Research-National Institute of Virology, Microbial Containment Complex	Pragya D Yadav et al
EPI_ISL_2013031	India/MH-ICMR-184222581_P4/2021	2021	Asia	India	Indian Council of Medical Research-National Institute of Virology, Microbial Containment Complex	Indian Council of Medical Research-National Institute of Virology, Microbial Containment Complex	Pragya D Yadav et al
EPI_ISL_1647453	India/MH-ICMR-188110723/2021	2021-02	Asia	India	Indian Council of Medical Research-National Institute of Virology, Microbial Containment Complex	Indian Council of Medical Research-National Institute of Virology, Microbial Containment Complex	Pragya D Yadav et al
EPI_ISL_1129252	India/MH-ICMR-1889/2020	2020-04	Asia	India	VRDL, IGGMC, Nagpur	Indian Council of Medical Research-National Institute of Virology, Microbial Containment Complex	Pragya D. Yadav et al
EPI_ISL_2399418	India/MH-ICMR-194476081/2021	2021-02	Asia	India	Indian Council of Medical Research-National Institute of Virology, Microbial Containment Complex	Indian Council of Medical Research-National Institute of Virology, Microbial Containment Complex	Pragya D Yadav et al
EPI_ISL_1647429	India/MH-ICMR-195557801/2021	2021-02	Asia	India	Indian Council of Medical Research-National Institute of Virology, Microbial Containment Complex	Indian Council of Medical Research-National Institute of Virology, Microbial Containment Complex	Pragya D Yadav et al
EPI_ISL_2497900	India/MH-ICMR-195932870/2021	2021-02	Asia	India	Indian Council of Medical Research-National Institute of Virology, Microbial Containment Complex	Indian Council of Medical Research-National Institute of Virology, Microbial Containment Complex	Pragya D Yadav et al
EPI_ISL_2399419	India/MH-ICMR-195955584/2021	2021-02	Asia	India	Indian Council of Medical Research-National Institute of Virology, Microbial Containment Complex	Indian Council of Medical Research-National Institute of Virology, Microbial Containment Complex	Pragya D Yadav et al
EPI_ISL_2497903	India/MH-ICMR-196351740/2021	2021-02	Asia	India	Indian Council of Medical Research-National Institute of Virology, Microbial Containment Complex	Indian Council of Medical Research-National Institute of Virology, Microbial Containment Complex	Pragya D Yadav et al
EPI_ISL_2497901	India/MH-ICMR-196352945/2021	2021-02	Asia	India	Indian Council of Medical Research-National Institute of Virology, Microbial Containment Complex	Indian Council of Medical Research-National Institute of Virology, Microbial Containment Complex	Pragya D Yadav et al
EPI_ISL_2497899	India/MH-ICMR-196441933/2021	2021-02	Asia	India	Indian Council of Medical Research-National Institute of Virology, Microbial Containment Complex	Indian Council of Medical Research-National Institute of Virology, Microbial Containment Complex	Pragya D Yadav et al
EPI_ISL_2497902	India/MH-ICMR-196459044/2021	2021-02	Asia	India	Indian Council of Medical Research-National Institute of Virology, Microbial Containment Complex	Indian Council of Medical Research-National Institute of Virology, Microbial Containment Complex	Pragya D Yadav et al
EPI_ISL_2497904	India/MH-ICMR-196592275/2021	2021-02	Asia	India	Indian Council of Medical Research-National Institute of Virology, Microbial Containment Complex	Indian Council of Medical Research-National Institute of Virology, Microbial Containment Complex	Pragya D Yadav et al
EPI_ISL_1647427	India/MH-ICMR-196647405/2021	2021-02	Asia	India	Indian Council of Medical Research-National Institute of Virology, Microbial Containment Complex	Indian Council of Medical Research-National Institute of Virology, Microbial Containment Complex	Pragya D Yadav et al
EPI_ISL_1647428	India/MH-ICMR-196647832/2021	2021-02	Asia	India	Indian Council of Medical Research-National Institute of Virology, Microbial Containment Complex	Indian Council of Medical Research-National Institute of Virology, Microbial Containment Complex	Pragya D Yadav et al
EPI_ISL_2483048	India/MH-ICMR-201971125_ISO/2021	2021-02	Asia	India	Indian Council of Medical Research-National Institute of Virology, Microbial Containment Complex	Indian Council of Medical Research-National Institute of Virology, Microbial Containment Complex	Pragya D Yadav et al
EPI_ISL_2497905	India/MH-ICMR-202356035_isolate/2021	2021-02	Asia	India	Indian Council of Medical Research-National Institute of Virology, Microbial Containment Complex	Indian Council of Medical Research-National Institute of Virology, Microbial Containment Complex	Pragya D Yadav et al
EPI_ISL_2483049	India/MH-ICMR-202704871_ISO/2021	2021-02	Asia	India	Indian Council of Medical Research-National Institute of Virology, Microbial Containment Complex	Indian Council of Medical Research-National Institute of Virology, Microbial Containment Complex	Pragya D Yadav et al
EPI_ISL_2483051	India/MH-ICMR-203076265_ISO/2021	2021-02	Asia	India	Indian Council of Medical Research-National Institute of Virology, Microbial Containment Complex	Indian Council of Medical Research-National Institute of Virology, Microbial Containment Complex	Pragya D Yadav et al
EPI_ISL_2521749	India/MH-ICMR-203512977_isolate/2021	2021-02	Asia	India	Indian Council of Medical Research-National Institute of Virology, Microbial Containment Complex	Indian Council of Medical Research-National Institute of Virology, Microbial Containment Complex	Pragya D Yadav et al
EPI_ISL_2521748	India/MH-ICMR-203520280_isolate/2021	2021-02	Asia	India	Indian Council of Medical Research-National Institute of Virology, Microbial Containment Complex	Indian Council of Medical Research-National Institute of Virology, Microbial Containment Complex	Pragya D Yadav et al
EPI_ISL_2483052	India/MH-ICMR-203635001_ISO/2021	2021-03	Asia	India	Indian Council of Medical Research-National Institute of Virology, Microbial Containment Complex	Indian Council of Medical Research-National Institute of Virology, Microbial Containment Complex	Pragya D Yadav et al
EPI_ISL_2483054	India/MH-ICMR-204029607_ISO/2021	2021-03	Asia	India	Indian Council of Medical Research-National Institute of Virology, Microbial Containment Complex	Indian Council of Medical Research-National Institute of Virology, Microbial Containment Complex	Pragya D Yadav et al
EPI_ISL_2483053	India/MH-ICMR-204029844_ISO/2021	2021-03	Asia	India	Indian Council of Medical Research-National Institute of Virology, Microbial Containment Complex	Indian Council of Medical Research-National Institute of Virology, Microbial Containment Complex	Pragya D Yadav et al
EPI_ISL_2443374	India/MH-ICMR-207114583_P2/2021	2021	Asia	India	Indian Council of Medical Research-National Institute of Virology, Microbial Containment Complex	Indian Council of Medical Research-National Institute of Virology, Microbial Containment Complex	Pragya D. Yadav et al
EPI_ISL_1129264	India/MH-ICMR-20981/2020	2020-07	Asia	India	VRDL, IGGMC, Nagpur	Indian Council of Medical Research-National Institute of Virology, Microbial Containment Complex	Pragya D. Yadav et al
EPI_ISL_1129265	India/MH-ICMR-21368/2020	2020-07	Asia	India	VRDL, IGGMC, Nagpur	Indian Council of Medical Research-National Institute of Virology, Microbial Containment Complex	Pragya D. Yadav et al
EPI_ISL_2036292	India/MH-ICMR-22368_P2/2021	2021-03	Asia	India	Indian Council of Medical Research-National Institute of Virology, Microbial Containment Complex	Indian Council of Medical Research-National Institute of Virology, Microbial Containment Complex	Pragya D Yadav et al
EPI_ISL_1129254	India/MH-ICMR-2468/2020	2020-04	Asia	India	VRDL, IGGMC, Nagpur	Indian Council of Medical Research-National Institute of Virology, Microbial Containment Complex	Pragya D. Yadav et al
EPI_ISL_1129266	India/MH-ICMR-26150/2020	2020-07	Asia	India	VRDL, IGGMC, Nagpur	Indian Council of Medical Research-National Institute of Virology, Microbial Containment Complex	Pragya D. Yadav et al
EPI_ISL_1129267	India/MH-ICMR-26775/2020	2020-07	Asia	India	VRDL, IGGMC, Nagpur	Indian Council of Medical Research-National Institute of Virology, Microbial Containment Complex	Pragya D. Yadav et al
EPI_ISL_1669774	India/MH-ICMR-2747200103127/2021	2021-02	Asia	India	Indian Council of Medical Research-National Institute of Virology, Microbial Containment Complex	Indian Council of Medical Research-National Institute of Virology, Microbial Containment Complex	Pragya D Yadav et al
EPI_ISL_1669775	India/MH-ICMR-2747200103301/2021	2021-02	Asia	India	Indian Council of Medical Research-National Institute of Virology, Microbial Containment Complex	Indian Council of Medical Research-National Institute of Virology, Microbial Containment Complex	Pragya D Yadav et al
EPI_ISL_1647443	India/MH-ICMR-2747200103303/2021	2021-02	Asia	India	Indian Council of Medical Research-National Institute of Virology, Microbial Containment Complex	Indian Council of Medical Research-National Institute of Virology, Microbial Containment Complex	Pragya D Yadav et al
EPI_ISL_1312365	India/MH-ICMR-31/2021	2021	Asia	India	Indian Council of Medical Research-National Institute of Virology, Microbial Containment Complex	Indian Council of Medical Research-National Institute of Virology, Microbial Containment Complex	Pragya D. Yadav et al
EPI_ISL_1278285	India/MH-ICMR-354/2021	2021	Asia	India	Indian Council of Medical Research-National Institute of Virology, Microbial Containment Complex	Indian Council of Medical Research-National Institute of Virology, Microbial Containment Complex	Pragya D. Yadav et al
EPI_ISL_1278286	India/MH-ICMR-356/2021	2021	Asia	India	Indian Council of Medical Research-National Institute of Virology, Microbial Containment Complex	Indian Council of Medical Research-National Institute of Virology, Microbial Containment Complex	Pragya D. Yadav et al
EPI_ISL_1129268	India/MH-ICMR-36823/2020	2020-08	Asia	India	VRDL, IGGMC, Nagpur	Indian Council of Medical Research-National Institute of Virology, Microbial Containment Complex	Pragya D. Yadav et al
EPI_ISL_1129269	India/MH-ICMR-37299/2020	2020-08	Asia	India	VRDL, IGGMC, Nagpur	Indian Council of Medical Research-National Institute of Virology, Microbial Containment Complex	Pragya D. Yadav et al
EPI_ISL_1129270	India/MH-ICMR-38300/2020	2020-08	Asia	India	VRDL, IGGMC, Nagpur	Indian Council of Medical Research-National Institute of Virology, Microbial Containment Complex	Pragya D. Yadav et al
EPI_ISL_1129271	India/MH-ICMR-38481/2020	2020-08	Asia	India	VRDL, IGGMC, Nagpur	Indian Council of Medical Research-National Institute of Virology, Microbial Containment Complex	Pragya D. Yadav et al
EPI_ISL_1129251	India/MH-ICMR-41907/2020	2020-08	Asia	India	VRDL, IGGMC, Nagpur	Indian Council of Medical Research-National Institute of Virology, Microbial Containment Complex	Pragya D. Yadav et al
EPI_ISL_1129273	India/MH-ICMR-42176/2020	2020-08	Asia	India	VRDL, IGGMC, Nagpur	Indian Council of Medical Research-National Institute of Virology, Microbial Containment Complex	Pragya D. Yadav et al
EPI_ISL_1129272	India/MH-ICMR-42301/2020	2020-08	Asia	India	VRDL, IGGMC, Nagpur	Indian Council of Medical Research-National Institute of Virology, Microbial Containment Complex	Pragya D. Yadav et al
EPI_ISL_1129274	India/MH-ICMR-45365/2020	2020-08	Asia	India	VRDL, IGGMC, Nagpur	Indian Council of Medical Research-National Institute of Virology, Microbial Containment Complex	Pragya D. Yadav et al
EPI_ISL_1647430	India/MH-ICMR-45599/2021	2021-02	Asia	India	Indian Council of Medical Research-National Institute of Virology, Microbial Containment Complex	Indian Council of Medical Research-National Institute of Virology, Microbial Containment Complex	Pragya D Yadav et al
EPI_ISL_1647431	India/MH-ICMR-45600/2021	2021-02	Asia	India	Indian Council of Medical Research-National Institute of Virology, Microbial Containment Complex	Indian Council of Medical Research-National Institute of Virology, Microbial Containment Complex	Pragya D Yadav et al
EPI_ISL_1647432	India/MH-ICMR-45610/2021	2021-02	Asia	India	Indian Council of Medical Research-National Institute of Virology, Microbial Containment Complex	Indian Council of Medical Research-National Institute of Virology, Microbial Containment Complex	Pragya D Yadav et al
EPI_ISL_1647433	India/MH-ICMR-45611/2021	2021-02	Asia	India	Indian Council of Medical Research-National Institute of Virology, Microbial Containment Complex	Indian Council of Medical Research-National Institute of Virology, Microbial Containment Complex	Pragya D Yadav et al
EPI_ISL_1647434	India/MH-ICMR-45617/2021	2021-02	Asia	India	Indian Council of Medical Research-National Institute of Virology, Microbial Containment Complex	Indian Council of Medical Research-National Institute of Virology, Microbial Containment Complex	Pragya D Yadav et al
EPI_ISL_1647435	India/MH-ICMR-45622/2021	2021-02	Asia	India	Indian Council of Medical Research-National Institute of Virology, Microbial Containment Complex	Indian Council of Medical Research-National Institute of Virology, Microbial Containment Complex	Pragya D Yadav et al
EPI_ISL_1647436	India/MH-ICMR-45630/2021	2021-02	Asia	India	Indian Council of Medical Research-National Institute of Virology, Microbial Containment Complex	Indian Council of Medical Research-National Institute of Virology, Microbial Containment Complex	Pragya D Yadav et al
EPI_ISL_1647437	India/MH-ICMR-45634/2021	2021-02	Asia	India	Indian Council of Medical Research-National Institute of Virology, Microbial Containment Complex	Indian Council of Medical Research-National Institute of Virology, Microbial Containment Complex	Pragya D Yadav et al
EPI_ISL_1647438	India/MH-ICMR-45861/2021	2021-02	Asia	India	Indian Council of Medical Research-National Institute of Virology, Microbial Containment Complex	Indian Council of Medical Research-National Institute of Virology, Microbial Containment Complex	Pragya D Yadav et al
EPI_ISL_1647439	India/MH-ICMR-45863/2021	2021-02	Asia	India	Indian Council of Medical Research-National Institute of Virology, Microbial Containment Complex	Indian Council of Medical Research-National Institute of Virology, Microbial Containment Complex	Pragya D Yadav et al
EPI_ISL_1647441	India/MH-ICMR-45971/2021	2021-02	Asia	India	Indian Council of Medical Research-National Institute of Virology, Microbial Containment Complex	Indian Council of Medical Research-National Institute of Virology, Microbial Containment Complex	Pragya D Yadav et al
EPI_ISL_1647442	India/MH-ICMR-46284/2021	2021-02	Asia	India	Indian Council of Medical Research-National Institute of Virology, Microbial Containment Complex	Indian Council of Medical Research-National Institute of Virology, Microbial Containment Complex	Pragya D Yadav et al
EPI_ISL_1129255	India/MH-ICMR-4653/2020	2020-05	Asia	India	VRDL, IGGMC, Nagpur	Indian Council of Medical Research-National Institute of Virology, Microbial Containment Complex	Pragya D. Yadav et al
EPI_ISL_1129256	India/MH-ICMR-4666/2020	2020-05	Asia	India	VRDL, IGGMC, Nagpur	Indian Council of Medical Research-National Institute of Virology, Microbial Containment Complex	Pragya D. Yadav et al
EPI_ISL_1129259	India/MH-ICMR-6749/2020	2020-05	Asia	India	VRDL, IGGMC, Nagpur	Indian Council of Medical Research-National Institute of Virology, Microbial Containment Complex	Pragya D. Yadav et al
EPI_ISL_1129258	India/MH-ICMR-6754/2020	2020-05	Asia	India	VRDL, IGGMC, Nagpur	Indian Council of Medical Research-National Institute of Virology, Microbial Containment Complex	Pragya D. Yadav et al
EPI_ISL_1129260	India/MH-ICMR-6837/2020	2020-05	Asia	India	VRDL, IGGMC, Nagpur	Indian Council of Medical Research-National Institute of Virology, Microbial Containment Complex	Pragya D. Yadav et al
EPI_ISL_1129261	India/MH-ICMR-7141/2020	2020-05	Asia	India	VRDL, IGGMC, Nagpur	Indian Council of Medical Research-National Institute of Virology, Microbial Containment Complex	Pragya D. Yadav et al
EPI_ISL_1129257	India/MH-ICMR-7180/2020	2020-05	Asia	India	VRDL, IGGMC, Nagpur	Indian Council of Medical Research-National Institute of Virology, Microbial Containment Complex	Pragya D. Yadav et al
EPI_ISL_1647454	India/MH-ICMR-ARI1602202109/2021	2021-02	Asia	India	Indian Council of Medical Research-National Institute of Virology, Microbial Containment Complex	Indian Council of Medical Research-National Institute of Virology, Microbial Containment Complex	Pragya D Yadav et al
EPI_ISL_1647455	India/MH-ICMR-ARI1902202197/2021	2021-02	Asia	India	Indian Council of Medical Research-National Institute of Virology, Microbial Containment Complex	Indian Council of Medical Research-National Institute of Virology, Microbial Containment Complex	Pragya D Yadav et al
EPI_ISL_1063531	India/MH-ICMR-C10274/2020	2020-05-12	Asia	India	Virus Research and Diagnostic Laboratory, Medical College Level, Kasturba Hospital for Infectious Diseases	National Institute of Virology-Microbial Containment Complex, Indian Council of Medical Research	Pragya D. Yadav et al
EPI_ISL_1055384	India/MH-ICMR-C1046/2020	2020-03-19	Asia	India	Virus Research and Diagnostic Laboratory, Medical College Level, Kasturba Hospital for Infectious Diseases	National Institute of Virology-Microbial Containment Complex, Indian Council of Medical Research	Pragya D. Yadav et al
EPI_ISL_1055768	India/MH-ICMR-C1047/2020	2020-03-19	Asia	India	Virus Research and Diagnostic Laboratory, Medical College Level, Kasturba Hospital for Infectious Diseases	National Institute of Virology-Microbial Containment Complex, Indian Council of Medical Research	Pragya D. Yadav et al
EPI_ISL_1761638	India/MH-ICMR-C11143/2020	2020-05	Asia	India	Virus Research and Diagnostic Laboratory, Medical College Level, Kasturba Hospital for Infectious Diseases	National Institute of Virology-Microbial Containment Complex, Indian Council of Medical Research	Pragya D. Yadav et al
EPI_ISL_1081834	India/MH-ICMR-C12271/2020	2020-05-21	Asia	India	Virus Research and Diagnostic Laboratory, Medical College Level, Kasturba Hospital for Infectious Diseases	National Institute of Virology-Microbial Containment Complex, Indian Council of Medical Research	Pragya D. Yadav et al
EPI_ISL_1081835	India/MH-ICMR-C15620/2020	2020-06-10	Asia	India	Virus Research and Diagnostic Laboratory, Medical College Level, Kasturba Hospital for Infectious Diseases	National Institute of Virology-Microbial Containment Complex, Indian Council of Medical Research	Pragya D. Yadav et al
EPI_ISL_1129227	India/MH-ICMR-C16652/2020	2020-06-14	Asia	India	Virus Research and Diagnostic Laboratory, Medical College Level, Kasturba Hospital for Infectious Diseases	National Institute of Virology-Microbial Containment Complex, Indian Council of Medical Research	Pragya D. Yadav et al
EPI_ISL_1129226	India/MH-ICMR-C17576/2020	2020-06-18	Asia	India	Virus Research and Diagnostic Laboratory, Medical College Level, Kasturba Hospital for Infectious Diseases	National Institute of Virology-Microbial Containment Complex, Indian Council of Medical Research	Pragya D. Yadav et al
EPI_ISL_1761637	India/MH-ICMR-C179/2020	2020-03	Asia	India	Virus Research and Diagnostic Laboratory, Medical College Level, Kasturba Hospital for Infectious Diseases	National Institute of Virology-Microbial Containment Complex, Indian Council of Medical Research	Pragya D. Yadav et al
EPI_ISL_1129225	India/MH-ICMR-C18100/2020	2020-06-20	Asia	India	Virus Research and Diagnostic Laboratory, Medical College Level, Kasturba Hospital for Infectious Diseases	National Institute of Virology-Microbial Containment Complex, Indian Council of Medical Research	Pragya D. Yadav et al
EPI_ISL_1129224	India/MH-ICMR-C19904/2020	2020-06-29	Asia	India	Virus Research and Diagnostic Laboratory, Medical College Level, Kasturba Hospital for Infectious Diseases	National Institute of Virology-Microbial Containment Complex, Indian Council of Medical Research	Pragya D. Yadav et al
EPI_ISL_1129223	India/MH-ICMR-C20139/2020	2020-06-30	Asia	India	Virus Research and Diagnostic Laboratory, Medical College Level, Kasturba Hospital for Infectious Diseases	National Institute of Virology-Microbial Containment Complex, Indian Council of Medical Research	Pragya D. Yadav et al
EPI_ISL_1055770	India/MH-ICMR-C2060/2020	2020-03-28	Asia	India	Virus Research and Diagnostic Laboratory, Medical College Level, Kasturba Hospital for Infectious Diseases	National Institute of Virology-Microbial Containment Complex, Indian Council of Medical Research	Pragya D. Yadav et al
EPI_ISL_1129222	India/MH-ICMR-C22643/2020	2020-07-13	Asia	India	Virus Research and Diagnostic Laboratory, Medical College Level, Kasturba Hospital for Infectious Diseases	National Institute of Virology-Microbial Containment Complex, Indian Council of Medical Research	Pragya D. Yadav et al
EPI_ISL_1129219	India/MH-ICMR-C22657/2020	2020-07-14	Asia	India	Virus Research and Diagnostic Laboratory, Medical College Level, Kasturba Hospital for Infectious Diseases	National Institute of Virology-Microbial Containment Complex, Indian Council of Medical Research	Pragya D. Yadav et al
EPI_ISL_1129220	India/MH-ICMR-C22697/2020	2020-07-14	Asia	India	Virus Research and Diagnostic Laboratory, Medical College Level, Kasturba Hospital for Infectious Diseases	National Institute of Virology-Microbial Containment Complex, Indian Council of Medical Research	Pragya D. Yadav et al
EPI_ISL_1129221	India/MH-ICMR-C22744/2020	2020-07-14	Asia	India	Virus Research and Diagnostic Laboratory, Medical College Level, Kasturba Hospital for Infectious Diseases	National Institute of Virology-Microbial Containment Complex, Indian Council of Medical Research	Pragya D. Yadav et al
EPI_ISL_1129217	India/MH-ICMR-C24311/2020	2020-07-29	Asia	India	Virus Research and Diagnostic Laboratory, Medical College Level, Kasturba Hospital for Infectious Diseases	National Institute of Virology-Microbial Containment Complex, Indian Council of Medical Research	Pragya D. Yadav et al
EPI_ISL_1129218	India/MH-ICMR-C24823/2020	2020-07-27	Asia	India	Virus Research and Diagnostic Laboratory, Medical College Level, Kasturba Hospital for Infectious Diseases	National Institute of Virology-Microbial Containment Complex, Indian Council of Medical Research	Pragya D. Yadav et al
EPI_ISL_1129216	India/MH-ICMR-C25810/2020	2020-07-30	Asia	India	Virus Research and Diagnostic Laboratory, Medical College Level, Kasturba Hospital for Infectious Diseases	National Institute of Virology-Microbial Containment Complex, Indian Council of Medical Research	Pragya D. Yadav et al
EPI_ISL_1055771	India/MH-ICMR-C2602/2020	2020-03-29	Asia	India	Virus Research and Diagnostic Laboratory, Medical College Level, Kasturba Hospital for Infectious Diseases	National Institute of Virology-Microbial Containment Complex, Indian Council of Medical Research	Pragya D. Yadav et al
EPI_ISL_1055383	India/MH-ICMR-C300/2020	2020-03-10	Asia	India	Virus Research and Diagnostic Laboratory, Medical College Level, Kasturba Hospital for Infectious Diseases	Indian Council of Medical Research-National Institute of Virology, Microbial Containment Complex	Pragya D. Yadav et al
EPI_ISL_1055785	India/MH-ICMR-C3149/2020	2020-03-29	Asia	India	Virus Research and Diagnostic Laboratory, Medical College Level, Kasturba Hospital for Infectious Diseases	National Institute of Virology-Microbial Containment Complex, Indian Council of Medical Research	Pragya D. Yadav et al
EPI_ISL_1055788	India/MH-ICMR-C4178/2020	2020-04-07	Asia	India	Virus Research and Diagnostic Laboratory, Medical College Level, Kasturba Hospital for Infectious Diseases	National Institute of Virology-Microbial Containment Complex, Indian Council of Medical Research	Pragya D. Yadav et al
EPI_ISL_1055789	India/MH-ICMR-C4474/2020	2020-04-15	Asia	India	Virus Research and Diagnostic Laboratory, Medical College Level, Kasturba Hospital for Infectious Diseases	National Institute of Virology-Microbial Containment Complex, Indian Council of Medical Research	Pragya D. Yadav et al
EPI_ISL_1063400	India/MH-ICMR-C4958/2020	2020-04-11	Asia	India	Virus Research and Diagnostic Laboratory, Medical College Level, Kasturba Hospital for Infectious Diseases	National Institute of Virology-Microbial Containment Complex, Indian Council of Medical Research	Pragya D. Yadav et al
EPI_ISL_1063401	India/MH-ICMR-C5956/2020	2020-04-17	Asia	India	Virus Research and Diagnostic Laboratory, Medical College Level, Kasturba Hospital for Infectious Diseases	National Institute of Virology-Microbial Containment Complex, Indian Council of Medical Research	Pragya D. Yadav et al
EPI_ISL_1063494	India/MH-ICMR-C6533/2020	2020-04-20	Asia	India	Virus Research and Diagnostic Laboratory, Medical College Level, Kasturba Hospital for Infectious Diseases	National Institute of Virology-Microbial Containment Complex, Indian Council of Medical Research	Pragya D. Yadav et al
EPI_ISL_1063526	India/MH-ICMR-C6715/2020	2020-04-21	Asia	India	Virus Research and Diagnostic Laboratory, Medical College Level, Kasturba Hospital for Infectious Diseases	National Institute of Virology-Microbial Containment Complex, Indian Council of Medical Research	Pragya D. Yadav et al
EPI_ISL_1063527	India/MH-ICMR-C7849/2020	2020-04-27	Asia	India	Virus Research and Diagnostic Laboratory, Medical College Level, Kasturba Hospital for Infectious Diseases	National Institute of Virology-Microbial Containment Complex, Indian Council of Medical Research	Pragya D. Yadav et al
EPI_ISL_2036287	India/MH-ICMR-C80820_P2/2021	2021-03	Asia	India	Indian Council of Medical Research-National Institute of Virology, Microbial Containment Complex	Indian Council of Medical Research-National Institute of Virology, Microbial Containment Complex	Pragya D Yadav et al
EPI_ISL_1063529	India/MH-ICMR-C8138/2020	2020-04-29	Asia	India	Virus Research and Diagnostic Laboratory, Medical College Level, Kasturba Hospital for Infectious Diseases	National Institute of Virology-Microbial Containment Complex, Indian Council of Medical Research	Pragya D. Yadav et al
EPI_ISL_2036288	India/MH-ICMR-C83319_P2/2021	2021-03	Asia	India	Indian Council of Medical Research-National Institute of Virology, Microbial Containment Complex	Indian Council of Medical Research-National Institute of Virology, Microbial Containment Complex	Pragya D Yadav et al
EPI_ISL_2036289	India/MH-ICMR-C83408_P2/2021	2021-03	Asia	India	Indian Council of Medical Research-National Institute of Virology, Microbial Containment Complex	Indian Council of Medical Research-National Institute of Virology, Microbial Containment Complex	Pragya D Yadav et al
EPI_ISL_2036290	India/MH-ICMR-C83823_P2/2021	2021-03	Asia	India	Indian Council of Medical Research-National Institute of Virology, Microbial Containment Complex	Indian Council of Medical Research-National Institute of Virology, Microbial Containment Complex	Pragya D Yadav et al
EPI_ISL_2036291	India/MH-ICMR-C85394_P2/2021	2021-03	Asia	India	Indian Council of Medical Research-National Institute of Virology, Microbial Containment Complex	Indian Council of Medical Research-National Institute of Virology, Microbial Containment Complex	Pragya D Yadav et al
EPI_ISL_2036293	India/MH-ICMR-DHB67849_P2/2021	2021-02	Asia	India	Indian Council of Medical Research-National Institute of Virology, Microbial Containment Complex	Indian Council of Medical Research-National Institute of Virology, Microbial Containment Complex	Pragya D Yadav et al
EPI_ISL_2443366	India/MH-ICMR-GSEQ143_P2/2021	2021-02	Asia	India	Indian Council of Medical Research-National Institute of Virology, Microbial Containment Complex	Indian Council of Medical Research-National Institute of Virology, Microbial Containment Complex	Pragya D. Yadav et al
EPI_ISL_2443369	India/MH-ICMR-GSEQ16_P2/2021	2021-01	Asia	India	Indian Council of Medical Research-National Institute of Virology, Microbial Containment Complex	Indian Council of Medical Research-National Institute of Virology, Microbial Containment Complex	Pragya D. Yadav et al
EPI_ISL_2443370	India/MH-ICMR-GSEQ20_P2/2021	2021-02	Asia	India	Indian Council of Medical Research-National Institute of Virology, Microbial Containment Complex	Indian Council of Medical Research-National Institute of Virology, Microbial Containment Complex	Pragya D. Yadav et al
EPI_ISL_2443371	India/MH-ICMR-GSEQ287_P2/2021	2021	Asia	India	Indian Council of Medical Research-National Institute of Virology, Microbial Containment Complex	Indian Council of Medical Research-National Institute of Virology, Microbial Containment Complex	Pragya D. Yadav et al
EPI_ISL_2443372	India/MH-ICMR-GSEQ289_P2/2021	2021	Asia	India	Indian Council of Medical Research-National Institute of Virology, Microbial Containment Complex	Indian Council of Medical Research-National Institute of Virology, Microbial Containment Complex	Pragya D. Yadav et al
EPI_ISL_2443367	India/MH-ICMR-GSEQ422_P2/2021	2021-02	Asia	India	Indian Council of Medical Research-National Institute of Virology, Microbial Containment Complex	Indian Council of Medical Research-National Institute of Virology, Microbial Containment Complex	Pragya D. Yadav et al
EPI_ISL_2443368	India/MH-ICMR-GSEQ424_P2/2021	2021-02	Asia	India	Indian Council of Medical Research-National Institute of Virology, Microbial Containment Complex	Indian Council of Medical Research-National Institute of Virology, Microbial Containment Complex	Pragya D. Yadav et al
EPI_ISL_2443378	India/MH-ICMR-Gseq290_P2/2021	2021	Asia	India	Indian Council of Medical Research-National Institute of Virology, Microbial Containment Complex	Indian Council of Medical Research-National Institute of Virology, Microbial Containment Complex	Pragya D. Yadav et al
EPI_ISL_2443380	India/MH-ICMR-Gseq34_P2/2021	2021	Asia	India	Indian Council of Medical Research-National Institute of Virology, Microbial Containment Complex	Indian Council of Medical Research-National Institute of Virology, Microbial Containment Complex	Pragya D. Yadav et al
EPI_ISL_2443379	India/MH-ICMR-Gseq39_P2/2021	2021	Asia	India	Indian Council of Medical Research-National Institute of Virology, Microbial Containment Complex	Indian Council of Medical Research-National Institute of Virology, Microbial Containment Complex	Pragya D. Yadav et al
EPI_ISL_2443377	India/MH-ICMR-Gseq474_P2/2021	2021	Asia	India	Indian Council of Medical Research-National Institute of Virology, Microbial Containment Complex	Indian Council of Medical Research-National Institute of Virology, Microbial Containment Complex	Pragya D. Yadav et al
EPI_ISL_2443373	India/MH-ICMR-INT212_P2/2021	2021	Asia	India	Indian Council of Medical Research-National Institute of Virology, Microbial Containment Complex	Indian Council of Medical Research-National Institute of Virology, Microbial Containment Complex	Pragya D. Yadav et al
EPI_ISL_2443376	India/MH-ICMR-Int540_ISO/2021	2021	Asia	India	Indian Council of Medical Research-National Institute of Virology, Microbial Containment Complex	Indian Council of Medical Research-National Institute of Virology, Microbial Containment Complex	Pragya D. Yadav et al
EPI_ISL_2483046	India/MH-ICMR-KEM217581_ISO/2021	2021-02	Asia	India	Indian Council of Medical Research-National Institute of Virology, Microbial Containment Complex	Indian Council of Medical Research-National Institute of Virology, Microbial Containment Complex	Pragya D Yadav et al
EPI_ISL_2483043	India/MH-ICMR-KEM4390_ISO/2021	2021-02	Asia	India	Indian Council of Medical Research-National Institute of Virology, Microbial Containment Complex	Indian Council of Medical Research-National Institute of Virology, Microbial Containment Complex	Pragya D Yadav et al
EPI_ISL_2483044	India/MH-ICMR-KEM6061_ISO/2021	2021-02	Asia	India	Indian Council of Medical Research-National Institute of Virology, Microbial Containment Complex	Indian Council of Medical Research-National Institute of Virology, Microbial Containment Complex	Pragya D Yadav et al
EPI_ISL_2483045	India/MH-ICMR-KEMH7311_ISO/2021	2021-02	Asia	India	Indian Council of Medical Research-National Institute of Virology, Microbial Containment Complex	Indian Council of Medical Research-National Institute of Virology, Microbial Containment Complex	Pragya D Yadav et al
EPI_ISL_2443364	India/MH-ICMR-LTMGH211643_ISO/2021	2021-02	Asia	India	Indian Council of Medical Research-National Institute of Virology, Microbial Containment Complex	Indian Council of Medical Research-National Institute of Virology, Microbial Containment Complex	Pragya D. Yadav et al
EPI_ISL_2483056	India/MH-ICMR-MC40561033_ISO/2021	2021-02	Asia	India	Indian Council of Medical Research-National Institute of Virology, Microbial Containment Complex	Indian Council of Medical Research-National Institute of Virology, Microbial Containment Complex	Pragya D Yadav et al
EPI_ISL_2483057	India/MH-ICMR-MC40561034_ISO/2021	2021-02	Asia	India	Indian Council of Medical Research-National Institute of Virology, Microbial Containment Complex	Indian Council of Medical Research-National Institute of Virology, Microbial Containment Complex	Pragya D Yadav et al
EPI_ISL_2399422	India/MH-ICMR-MCL21H824/2021	2021	Asia	India	Indian Council of Medical Research-National Institute of Virology, Microbial Containment Complex	Indian Council of Medical Research-National Institute of Virology, Microbial Containment Complex	Pragya D Yadav et al
EPI_ISL_3119467	India/MH-ICMR-MCL_2406_5073/2021	2021-04	Asia	India	Indian Council of Medical Research-National Institute of Virology, Microbial Containment Complex	Indian Council of Medical Research-National Institute of Virology, Microbial Containment Complex	Pragya D Yadav et al
EPI_ISL_3119468	India/MH-ICMR-MCL_2413_5078/2021	2021-04	Asia	India	Indian Council of Medical Research-National Institute of Virology, Microbial Containment Complex	Indian Council of Medical Research-National Institute of Virology, Microbial Containment Complex	Pragya D Yadav et al
EPI_ISL_3119469	India/MH-ICMR-MCL_2414_5079/2021	2021-04	Asia	India	Indian Council of Medical Research-National Institute of Virology, Microbial Containment Complex	Indian Council of Medical Research-National Institute of Virology, Microbial Containment Complex	Pragya D Yadav et al
EPI_ISL_3119472	India/MH-ICMR-MCL_2421_5084/2021	2021-04	Asia	India	Indian Council of Medical Research-National Institute of Virology, Microbial Containment Complex	Indian Council of Medical Research-National Institute of Virology, Microbial Containment Complex	Pragya D Yadav et al
EPI_ISL_3998215	India/MH-ICMR-MCL_479_RNA_3483/2021	2021-01	Asia	India	Indian Council of Medical Research-National Institute of Virology, Microbial Containment Complex	Indian Council of Medical Research-National Institute of Virology, Microbial Containment Complex	Pragya D Yadav et al
EPI_ISL_3119508	India/MH-ICMR-MCL_4869_4833/2021	2021-05	Asia	India	Indian Council of Medical Research-National Institute of Virology, Microbial Containment Complex	Indian Council of Medical Research-National Institute of Virology, Microbial Containment Complex	Pragya D Yadav et al
EPI_ISL_3119509	India/MH-ICMR-MCL_4870_4834/2021	2021-05	Asia	India	Indian Council of Medical Research-National Institute of Virology, Microbial Containment Complex	Indian Council of Medical Research-National Institute of Virology, Microbial Containment Complex	Pragya D Yadav et al
EPI_ISL_3119510	India/MH-ICMR-MCL_4871_4835/2021	2021-05	Asia	India	Indian Council of Medical Research-National Institute of Virology, Microbial Containment Complex	Indian Council of Medical Research-National Institute of Virology, Microbial Containment Complex	Pragya D Yadav et al
EPI_ISL_3119511	India/MH-ICMR-MCL_4872_4836/2021	2021-05	Asia	India	Indian Council of Medical Research-National Institute of Virology, Microbial Containment Complex	Indian Council of Medical Research-National Institute of Virology, Microbial Containment Complex	Pragya D Yadav et al
EPI_ISL_3119512	India/MH-ICMR-MCL_4873_4837/2021	2021-05	Asia	India	Indian Council of Medical Research-National Institute of Virology, Microbial Containment Complex	Indian Council of Medical Research-National Institute of Virology, Microbial Containment Complex	Pragya D Yadav et al
EPI_ISL_3432285	India/MH-ICMR-MCL_4874_4838/2021	2021-05	Asia	India	Indian Council of Medical Research-National Institute of Virology, Microbial Containment Complex	Indian Council of Medical Research-National Institute of Virology, Microbial Containment Complex	Pragya D Yadav et al
EPI_ISL_3119513	India/MH-ICMR-MCL_4875_4839/2021	2021-05	Asia	India	Indian Council of Medical Research-National Institute of Virology, Microbial Containment Complex	Indian Council of Medical Research-National Institute of Virology, Microbial Containment Complex	Pragya D Yadav et al
EPI_ISL_3119514	India/MH-ICMR-MCL_4876_4840/2021	2021-05	Asia	India	Indian Council of Medical Research-National Institute of Virology, Microbial Containment Complex	Indian Council of Medical Research-National Institute of Virology, Microbial Containment Complex	Pragya D Yadav et al
EPI_ISL_3119515	India/MH-ICMR-MCL_4877_4841/2021	2021-05	Asia	India	Indian Council of Medical Research-National Institute of Virology, Microbial Containment Complex	Indian Council of Medical Research-National Institute of Virology, Microbial Containment Complex	Pragya D Yadav et al
EPI_ISL_3119516	India/MH-ICMR-MCL_4878_4842/2021	2021-05	Asia	India	Indian Council of Medical Research-National Institute of Virology, Microbial Containment Complex	Indian Council of Medical Research-National Institute of Virology, Microbial Containment Complex	Pragya D Yadav et al
EPI_ISL_3119517	India/MH-ICMR-MCL_4879_4843/2021	2021-05	Asia	India	Indian Council of Medical Research-National Institute of Virology, Microbial Containment Complex	Indian Council of Medical Research-National Institute of Virology, Microbial Containment Complex	Pragya D Yadav et al
EPI_ISL_3119518	India/MH-ICMR-MCL_4881_4845/2021	2021-05	Asia	India	Indian Council of Medical Research-National Institute of Virology, Microbial Containment Complex	Indian Council of Medical Research-National Institute of Virology, Microbial Containment Complex	Pragya D Yadav et al
EPI_ISL_3119519	India/MH-ICMR-MCL_4882_4846/2021	2021-05	Asia	India	Indian Council of Medical Research-National Institute of Virology, Microbial Containment Complex	Indian Council of Medical Research-National Institute of Virology, Microbial Containment Complex	Pragya D Yadav et al
EPI_ISL_3119520	India/MH-ICMR-MCL_4883_4847/2021	2021-05	Asia	India	Indian Council of Medical Research-National Institute of Virology, Microbial Containment Complex	Indian Council of Medical Research-National Institute of Virology, Microbial Containment Complex	Pragya D Yadav et al
EPI_ISL_3665666	India/MH-ICMR-MCL_4885_4848/2021	2021-05	Asia	India	Indian Council of Medical Research-National Institute of Virology, Microbial Containment Complex	Indian Council of Medical Research-National Institute of Virology, Microbial Containment Complex	Pragya D Yadav et al
EPI_ISL_3119521	India/MH-ICMR-MCL_4886_4849/2021	2021-05	Asia	India	Indian Council of Medical Research-National Institute of Virology, Microbial Containment Complex	Indian Council of Medical Research-National Institute of Virology, Microbial Containment Complex	Pragya D Yadav et al
EPI_ISL_3119522	India/MH-ICMR-MCL_4887_4850/2021	2021-05	Asia	India	Indian Council of Medical Research-National Institute of Virology, Microbial Containment Complex	Indian Council of Medical Research-National Institute of Virology, Microbial Containment Complex	Pragya D Yadav et al
EPI_ISL_3119523	India/MH-ICMR-MCL_4892_4954/2021	2021-05	Asia	India	Indian Council of Medical Research-National Institute of Virology, Microbial Containment Complex	Indian Council of Medical Research-National Institute of Virology, Microbial Containment Complex	Pragya D Yadav et al
EPI_ISL_3432271	India/MH-ICMR-MCL_4893_4955/2021	2021-05	Asia	India	Indian Council of Medical Research-National Institute of Virology, Microbial Containment Complex	Indian Council of Medical Research-National Institute of Virology, Microbial Containment Complex	Pragya D Yadav et al
EPI_ISL_3119524	India/MH-ICMR-MCL_4894_4956/2021	2021-05	Asia	India	Indian Council of Medical Research-National Institute of Virology, Microbial Containment Complex	Indian Council of Medical Research-National Institute of Virology, Microbial Containment Complex	Pragya D Yadav et al
EPI_ISL_3119525	India/MH-ICMR-MCL_4899_4961/2021	2021-05	Asia	India	Indian Council of Medical Research-National Institute of Virology, Microbial Containment Complex	Indian Council of Medical Research-National Institute of Virology, Microbial Containment Complex	Pragya D Yadav et al
EPI_ISL_3665657	India/MH-ICMR-MCL_5675_5414/2021	2021-04	Asia	India	Indian Council of Medical Research-National Institute of Virology, Microbial Containment Complex	Indian Council of Medical Research-National Institute of Virology, Microbial Containment Complex	Pragya D Yadav et al
EPI_ISL_3119672	India/MH-ICMR-MCL_5676_5415/2021	2021-04	Asia	India	Indian Council of Medical Research-National Institute of Virology, Microbial Containment Complex	Indian Council of Medical Research-National Institute of Virology, Microbial Containment Complex	Pragya D Yadav et al
EPI_ISL_3665658	India/MH-ICMR-MCL_5677_5416/2021	2021-04	Asia	India	Indian Council of Medical Research-National Institute of Virology, Microbial Containment Complex	Indian Council of Medical Research-National Institute of Virology, Microbial Containment Complex	Pragya D Yadav et al
EPI_ISL_3119673	India/MH-ICMR-MCL_5678_5417/2021	2021-05	Asia	India	Indian Council of Medical Research-National Institute of Virology, Microbial Containment Complex	Indian Council of Medical Research-National Institute of Virology, Microbial Containment Complex	Pragya D Yadav et al
EPI_ISL_3119674	India/MH-ICMR-MCL_5681_5420/2021	2021-05	Asia	India	Indian Council of Medical Research-National Institute of Virology, Microbial Containment Complex	Indian Council of Medical Research-National Institute of Virology, Microbial Containment Complex	Pragya D Yadav et al
EPI_ISL_3665676	India/MH-ICMR-MCL_5682_5421/2021	2021-05	Asia	India	Indian Council of Medical Research-National Institute of Virology, Microbial Containment Complex	Indian Council of Medical Research-National Institute of Virology, Microbial Containment Complex	Pragya D Yadav et al
EPI_ISL_3665610	India/MH-ICMR-MCL_5683_5428/2021	2021-05	Asia	India	Indian Council of Medical Research-National Institute of Virology, Microbial Containment Complex	Indian Council of Medical Research-National Institute of Virology, Microbial Containment Complex	Pragya D Yadav et al
EPI_ISL_3665673	India/MH-ICMR-MCL_5684_5429/2021	2021-05	Asia	India	Indian Council of Medical Research-National Institute of Virology, Microbial Containment Complex	Indian Council of Medical Research-National Institute of Virology, Microbial Containment Complex	Pragya D Yadav et al
EPI_ISL_3119676	India/MH-ICMR-MCL_5686_5431/2021	2021-05	Asia	India	Indian Council of Medical Research-National Institute of Virology, Microbial Containment Complex	Indian Council of Medical Research-National Institute of Virology, Microbial Containment Complex	Pragya D Yadav et al
EPI_ISL_3119677	India/MH-ICMR-MCL_5687_5432/2021	2021-05	Asia	India	Indian Council of Medical Research-National Institute of Virology, Microbial Containment Complex	Indian Council of Medical Research-National Institute of Virology, Microbial Containment Complex	Pragya D Yadav et al
EPI_ISL_3119678	India/MH-ICMR-MCL_5688_5433/2021	2021-06	Asia	India	Indian Council of Medical Research-National Institute of Virology, Microbial Containment Complex	Indian Council of Medical Research-National Institute of Virology, Microbial Containment Complex	Pragya D Yadav et al
EPI_ISL_3473630	India/MH-ICMR-MCL_5703_5717/2020	2020-09	Asia	India	Indian Council of Medical Research-National Institute of Virology, Microbial Containment Complex	Indian Council of Medical Research-National Institute of Virology, Microbial Containment Complex	Pragya Yadav et al
EPI_ISL_3473515	India/MH-ICMR-MCL_5704_5615/2020	2020-09	Asia	India	Indian Council of Medical Research-National Institute of Virology, Microbial Containment Complex	Indian Council of Medical Research-National Institute of Virology, Microbial Containment Complex	Pragya Yadav et al
EPI_ISL_3473629	India/MH-ICMR-MCL_5708_5764/2020	2020-09	Asia	India	Indian Council of Medical Research-National Institute of Virology, Microbial Containment Complex	Indian Council of Medical Research-National Institute of Virology, Microbial Containment Complex	Pragya Yadav et al
EPI_ISL_3473628	India/MH-ICMR-MCL_5710_5766/2020	2020-09	Asia	India	Indian Council of Medical Research-National Institute of Virology, Microbial Containment Complex	Indian Council of Medical Research-National Institute of Virology, Microbial Containment Complex	Pragya Yadav et al
EPI_ISL_3473627	India/MH-ICMR-MCL_5711_5767/2020	2020-09	Asia	India	Indian Council of Medical Research-National Institute of Virology, Microbial Containment Complex	Indian Council of Medical Research-National Institute of Virology, Microbial Containment Complex	Pragya Yadav et al
EPI_ISL_3473626	India/MH-ICMR-MCL_5712_5768/2020	2020-09	Asia	India	Indian Council of Medical Research-National Institute of Virology, Microbial Containment Complex	Indian Council of Medical Research-National Institute of Virology, Microbial Containment Complex	Pragya Yadav et al
EPI_ISL_3473625	India/MH-ICMR-MCL_5713_5769/2020	2020-09	Asia	India	Indian Council of Medical Research-National Institute of Virology, Microbial Containment Complex	Indian Council of Medical Research-National Institute of Virology, Microbial Containment Complex	Pragya Yadav et al
EPI_ISL_3473624	India/MH-ICMR-MCL_5714_5770/2020	2020-10	Asia	India	Indian Council of Medical Research-National Institute of Virology, Microbial Containment Complex	Indian Council of Medical Research-National Institute of Virology, Microbial Containment Complex	Pragya Yadav et al
EPI_ISL_3473623	India/MH-ICMR-MCL_5715_5771/2020	2020-10	Asia	India	Indian Council of Medical Research-National Institute of Virology, Microbial Containment Complex	Indian Council of Medical Research-National Institute of Virology, Microbial Containment Complex	Pragya Yadav et al
EPI_ISL_3473406	India/MH-ICMR-MCL_5716_5772/2020	2020-10	Asia	India	Indian Council of Medical Research-National Institute of Virology, Microbial Containment Complex	Indian Council of Medical Research-National Institute of Virology, Microbial Containment Complex	Pragya Yadav et al
EPI_ISL_3473622	India/MH-ICMR-MCL_5717_5773/2020	2020-10	Asia	India	Indian Council of Medical Research-National Institute of Virology, Microbial Containment Complex	Indian Council of Medical Research-National Institute of Virology, Microbial Containment Complex	Pragya Yadav et al
EPI_ISL_3473621	India/MH-ICMR-MCL_5718_5774/2020	2020-10	Asia	India	Indian Council of Medical Research-National Institute of Virology, Microbial Containment Complex	Indian Council of Medical Research-National Institute of Virology, Microbial Containment Complex	Pragya Yadav et al
EPI_ISL_3473620	India/MH-ICMR-MCL_5720_5775/2020	2020-10	Asia	India	Indian Council of Medical Research-National Institute of Virology, Microbial Containment Complex	Indian Council of Medical Research-National Institute of Virology, Microbial Containment Complex	Pragya Yadav et al
EPI_ISL_3473619	India/MH-ICMR-MCL_5722_5776/2020	2020-11	Asia	India	Indian Council of Medical Research-National Institute of Virology, Microbial Containment Complex	Indian Council of Medical Research-National Institute of Virology, Microbial Containment Complex	Pragya Yadav et al
EPI_ISL_3473618	India/MH-ICMR-MCL_5723_5777/2020	2020-11	Asia	India	Indian Council of Medical Research-National Institute of Virology, Microbial Containment Complex	Indian Council of Medical Research-National Institute of Virology, Microbial Containment Complex	Pragya Yadav et al
EPI_ISL_3473617	India/MH-ICMR-MCL_5724_5780/2020	2020-11	Asia	India	Indian Council of Medical Research-National Institute of Virology, Microbial Containment Complex	Indian Council of Medical Research-National Institute of Virology, Microbial Containment Complex	Pragya Yadav et al
EPI_ISL_3473616	India/MH-ICMR-MCL_5725_5781/2020	2020-11	Asia	India	Indian Council of Medical Research-National Institute of Virology, Microbial Containment Complex	Indian Council of Medical Research-National Institute of Virology, Microbial Containment Complex	Pragya Yadav et al
EPI_ISL_3473615	India/MH-ICMR-MCL_5726_5782/2020	2020-11	Asia	India	Indian Council of Medical Research-National Institute of Virology, Microbial Containment Complex	Indian Council of Medical Research-National Institute of Virology, Microbial Containment Complex	Pragya Yadav et al
EPI_ISL_3473614	India/MH-ICMR-MCL_5728_5784/2020	2020-11	Asia	India	Indian Council of Medical Research-National Institute of Virology, Microbial Containment Complex	Indian Council of Medical Research-National Institute of Virology, Microbial Containment Complex	Pragya Yadav et al
EPI_ISL_3473613	India/MH-ICMR-MCL_5729_5785/2020	2020-11	Asia	India	Indian Council of Medical Research-National Institute of Virology, Microbial Containment Complex	Indian Council of Medical Research-National Institute of Virology, Microbial Containment Complex	Pragya Yadav et al
EPI_ISL_3473612	India/MH-ICMR-MCL_5730_5786/2020	2020-11	Asia	India	Indian Council of Medical Research-National Institute of Virology, Microbial Containment Complex	Indian Council of Medical Research-National Institute of Virology, Microbial Containment Complex	Pragya Yadav et al
EPI_ISL_3473610	India/MH-ICMR-MCL_5732_5788/2020	2020-12	Asia	India	Indian Council of Medical Research-National Institute of Virology, Microbial Containment Complex	Indian Council of Medical Research-National Institute of Virology, Microbial Containment Complex	Pragya Yadav et al
EPI_ISL_3473609	India/MH-ICMR-MCL_5733_5789/2020	2020-12	Asia	India	Indian Council of Medical Research-National Institute of Virology, Microbial Containment Complex	Indian Council of Medical Research-National Institute of Virology, Microbial Containment Complex	Pragya Yadav et al
EPI_ISL_3473608	India/MH-ICMR-MCL_5736_5791/2020	2020-12	Asia	India	Indian Council of Medical Research-National Institute of Virology, Microbial Containment Complex	Indian Council of Medical Research-National Institute of Virology, Microbial Containment Complex	Pragya Yadav et al
EPI_ISL_3473607	India/MH-ICMR-MCL_5737_5792/2020	2020-12	Asia	India	Indian Council of Medical Research-National Institute of Virology, Microbial Containment Complex	Indian Council of Medical Research-National Institute of Virology, Microbial Containment Complex	Pragya Yadav et al
EPI_ISL_3473606	India/MH-ICMR-MCL_5738_5793/2020	2020-12	Asia	India	Indian Council of Medical Research-National Institute of Virology, Microbial Containment Complex	Indian Council of Medical Research-National Institute of Virology, Microbial Containment Complex	Pragya Yadav et al
EPI_ISL_3473447	India/MH-ICMR-MCL_5739_5794/2020	2020-12	Asia	India	Indian Council of Medical Research-National Institute of Virology, Microbial Containment Complex	Indian Council of Medical Research-National Institute of Virology, Microbial Containment Complex	Pragya Yadav et al
EPI_ISL_3473605	India/MH-ICMR-MCL_5740_5796/2020	2020-12	Asia	India	Indian Council of Medical Research-National Institute of Virology, Microbial Containment Complex	Indian Council of Medical Research-National Institute of Virology, Microbial Containment Complex	Pragya Yadav et al
EPI_ISL_3473604	India/MH-ICMR-MCL_5741_5797/2020	2020-12	Asia	India	Indian Council of Medical Research-National Institute of Virology, Microbial Containment Complex	Indian Council of Medical Research-National Institute of Virology, Microbial Containment Complex	Pragya Yadav et al
EPI_ISL_3473603	India/MH-ICMR-MCL_5742_5798/2021	2021-01	Asia	India	Indian Council of Medical Research-National Institute of Virology, Microbial Containment Complex	Indian Council of Medical Research-National Institute of Virology, Microbial Containment Complex	Pragya Yadav et al
EPI_ISL_3473602	India/MH-ICMR-MCL_5743_5799/2021	2021-01	Asia	India	Indian Council of Medical Research-National Institute of Virology, Microbial Containment Complex	Indian Council of Medical Research-National Institute of Virology, Microbial Containment Complex	Pragya Yadav et al
EPI_ISL_3473486	India/MH-ICMR-MCL_5744_5800/2021	2021-01	Asia	India	Indian Council of Medical Research-National Institute of Virology, Microbial Containment Complex	Indian Council of Medical Research-National Institute of Virology, Microbial Containment Complex	Pragya Yadav et al
EPI_ISL_3473416	India/MH-ICMR-MCL_5745_5801/2021	2021-01	Asia	India	Indian Council of Medical Research-National Institute of Virology, Microbial Containment Complex	Indian Council of Medical Research-National Institute of Virology, Microbial Containment Complex	Pragya Yadav et al
EPI_ISL_3473415	India/MH-ICMR-MCL_5746_5802/2021	2021-01	Asia	India	Indian Council of Medical Research-National Institute of Virology, Microbial Containment Complex	Indian Council of Medical Research-National Institute of Virology, Microbial Containment Complex	Pragya Yadav et al
EPI_ISL_3473514	India/MH-ICMR-MCL_5747_5803/2021	2021-01	Asia	India	Indian Council of Medical Research-National Institute of Virology, Microbial Containment Complex	Indian Council of Medical Research-National Institute of Virology, Microbial Containment Complex	Pragya Yadav et al
EPI_ISL_3473513	India/MH-ICMR-MCL_5748_5804/2021	2021-01	Asia	India	Indian Council of Medical Research-National Institute of Virology, Microbial Containment Complex	Indian Council of Medical Research-National Institute of Virology, Microbial Containment Complex	Pragya Yadav et al
EPI_ISL_3473512	India/MH-ICMR-MCL_5749_5805/2021	2021-01	Asia	India	Indian Council of Medical Research-National Institute of Virology, Microbial Containment Complex	Indian Council of Medical Research-National Institute of Virology, Microbial Containment Complex	Pragya Yadav et al
EPI_ISL_3473511	India/MH-ICMR-MCL_5750_5806/2021	2021-01	Asia	India	Indian Council of Medical Research-National Institute of Virology, Microbial Containment Complex	Indian Council of Medical Research-National Institute of Virology, Microbial Containment Complex	Pragya Yadav et al
EPI_ISL_3473510	India/MH-ICMR-MCL_5751_5807/2021	2021-02	Asia	India	Indian Council of Medical Research-National Institute of Virology, Microbial Containment Complex	Indian Council of Medical Research-National Institute of Virology, Microbial Containment Complex	Pragya Yadav et al
EPI_ISL_3473509	India/MH-ICMR-MCL_5753_5809/2021	2021-02	Asia	India	Indian Council of Medical Research-National Institute of Virology, Microbial Containment Complex	Indian Council of Medical Research-National Institute of Virology, Microbial Containment Complex	Pragya Yadav et al
EPI_ISL_3473601	India/MH-ICMR-MCL_5756_5812/2021	2021-02	Asia	India	Indian Council of Medical Research-National Institute of Virology, Microbial Containment Complex	Indian Council of Medical Research-National Institute of Virology, Microbial Containment Complex	Pragya Yadav et al
EPI_ISL_3473600	India/MH-ICMR-MCL_5765_5817/2021	2021-03	Asia	India	Indian Council of Medical Research-National Institute of Virology, Microbial Containment Complex	Indian Council of Medical Research-National Institute of Virology, Microbial Containment Complex	Pragya Yadav et al
EPI_ISL_3473599	India/MH-ICMR-MCL_5767_5818/2021	2021-03	Asia	India	Indian Council of Medical Research-National Institute of Virology, Microbial Containment Complex	Indian Council of Medical Research-National Institute of Virology, Microbial Containment Complex	Pragya Yadav et al
EPI_ISL_3473417	India/MH-ICMR-MCL_5769_5819/2021	2021-03	Asia	India	Indian Council of Medical Research-National Institute of Virology, Microbial Containment Complex	Indian Council of Medical Research-National Institute of Virology, Microbial Containment Complex	Pragya Yadav et al
EPI_ISL_3473598	India/MH-ICMR-MCL_5771_5821/2021	2021-03	Asia	India	Indian Council of Medical Research-National Institute of Virology, Microbial Containment Complex	Indian Council of Medical Research-National Institute of Virology, Microbial Containment Complex	Pragya Yadav et al
EPI_ISL_3473508	India/MH-ICMR-MCL_5772_5822/2021	2021-03	Asia	India	Indian Council of Medical Research-National Institute of Virology, Microbial Containment Complex	Indian Council of Medical Research-National Institute of Virology, Microbial Containment Complex	Pragya Yadav et al
EPI_ISL_3473430	India/MH-ICMR-MCL_5773_5823/2021	2021-04	Asia	India	Indian Council of Medical Research-National Institute of Virology, Microbial Containment Complex	Indian Council of Medical Research-National Institute of Virology, Microbial Containment Complex	Pragya Yadav et al
EPI_ISL_3473429	India/MH-ICMR-MCL_5775_5825/2021	2021-04	Asia	India	Indian Council of Medical Research-National Institute of Virology, Microbial Containment Complex	Indian Council of Medical Research-National Institute of Virology, Microbial Containment Complex	Pragya Yadav et al
EPI_ISL_3473428	India/MH-ICMR-MCL_5777_5827/2021	2021-04	Asia	India	Indian Council of Medical Research-National Institute of Virology, Microbial Containment Complex	Indian Council of Medical Research-National Institute of Virology, Microbial Containment Complex	Pragya Yadav et al
EPI_ISL_3473596	India/MH-ICMR-MCL_5779_5828/2021	2021-04	Asia	India	Indian Council of Medical Research-National Institute of Virology, Microbial Containment Complex	Indian Council of Medical Research-National Institute of Virology, Microbial Containment Complex	Pragya Yadav et al
EPI_ISL_3473595	India/MH-ICMR-MCL_5782_5830/2021	2021-05	Asia	India	Indian Council of Medical Research-National Institute of Virology, Microbial Containment Complex	Indian Council of Medical Research-National Institute of Virology, Microbial Containment Complex	Pragya Yadav et al
EPI_ISL_3473446	India/MH-ICMR-MCL_5784_5831/2021	2021-05	Asia	India	Indian Council of Medical Research-National Institute of Virology, Microbial Containment Complex	Indian Council of Medical Research-National Institute of Virology, Microbial Containment Complex	Pragya Yadav et al
EPI_ISL_3473593	India/MH-ICMR-MCL_5786_5833/2021	2021-05	Asia	India	Indian Council of Medical Research-National Institute of Virology, Microbial Containment Complex	Indian Council of Medical Research-National Institute of Virology, Microbial Containment Complex	Pragya Yadav et al
EPI_ISL_3473592	India/MH-ICMR-MCL_5788_5778/2021	2021-05	Asia	India	Indian Council of Medical Research-National Institute of Virology, Microbial Containment Complex	Indian Council of Medical Research-National Institute of Virology, Microbial Containment Complex	Pragya Yadav et al
EPI_ISL_3473591	India/MH-ICMR-MCL_5789_5779/2021	2021-05	Asia	India	Indian Council of Medical Research-National Institute of Virology, Microbial Containment Complex	Indian Council of Medical Research-National Institute of Virology, Microbial Containment Complex	Pragya Yadav et al
EPI_ISL_3473590	India/MH-ICMR-MCL_5791_5834/2021	2021	Asia	India	Indian Council of Medical Research-National Institute of Virology, Microbial Containment Complex	Indian Council of Medical Research-National Institute of Virology, Microbial Containment Complex	Pragya Yadav et al
EPI_ISL_3998207	India/MH-ICMR-MCL_587_RNA_3438/2021	2021-02	Asia	India	Indian Council of Medical Research-National Institute of Virology, Microbial Containment Complex	Indian Council of Medical Research-National Institute of Virology, Microbial Containment Complex	Pragya D Yadav et al
EPI_ISL_3998213	India/MH-ICMR-MCL_593_RNA_3444/2021	2021-02	Asia	India	Indian Council of Medical Research-National Institute of Virology, Microbial Containment Complex	Indian Council of Medical Research-National Institute of Virology, Microbial Containment Complex	Pragya D Yadav et al
EPI_ISL_3998209	India/MH-ICMR-MCL_596_RNA_3447/2021	2021-02	Asia	India	Indian Council of Medical Research-National Institute of Virology, Microbial Containment Complex	Indian Council of Medical Research-National Institute of Virology, Microbial Containment Complex	Pragya D Yadav et al
EPI_ISL_3998214	India/MH-ICMR-MCL_597_RNA_3448/2021	2021-02	Asia	India	Indian Council of Medical Research-National Institute of Virology, Microbial Containment Complex	Indian Council of Medical Research-National Institute of Virology, Microbial Containment Complex	Pragya D Yadav et al
EPI_ISL_3998228	India/MH-ICMR-MCL_598_RNA_3449/2021	2021-02	Asia	India	Indian Council of Medical Research-National Institute of Virology, Microbial Containment Complex	Indian Council of Medical Research-National Institute of Virology, Microbial Containment Complex	Pragya D Yadav et al
EPI_ISL_3998212	India/MH-ICMR-MCL_599_RNA_3450/2021	2021-02	Asia	India	Indian Council of Medical Research-National Institute of Virology, Microbial Containment Complex	Indian Council of Medical Research-National Institute of Virology, Microbial Containment Complex	Pragya D Yadav et al
EPI_ISL_3471362	India/MH-ICMR-MCL_607_3458/2021	2021	Asia	India	Indian Council of Medical Research-National Institute of Virology, Microbial Containment Complex	Indian Council of Medical Research-National Institute of Virology, Microbial Containment Complex	Pragya D. Yadav et al
EPI_ISL_3998208	India/MH-ICMR-MCL_695_RNA_3567/2021	2021-02	Asia	India	Indian Council of Medical Research-National Institute of Virology, Microbial Containment Complex	Indian Council of Medical Research-National Institute of Virology, Microbial Containment Complex	Pragya D Yadav et al
EPI_ISL_3998210	India/MH-ICMR-MCL_742_RNA_3584/2020	2020-08	Asia	India	Indian Council of Medical Research-National Institute of Virology, Microbial Containment Complex	Indian Council of Medical Research-National Institute of Virology, Microbial Containment Complex	Pragya D Yadav et al
EPI_ISL_3471365	India/MH-ICMR-MCL_812_3671/2021	2021	Asia	India	Indian Council of Medical Research-National Institute of Virology, Microbial Containment Complex	Indian Council of Medical Research-National Institute of Virology, Microbial Containment Complex	Pragya D. Yadav et al
EPI_ISL_3471366	India/MH-ICMR-MCL_816_3675/2021	2021	Asia	India	Indian Council of Medical Research-National Institute of Virology, Microbial Containment Complex	Indian Council of Medical Research-National Institute of Virology, Microbial Containment Complex	Pragya D. Yadav et al
EPI_ISL_3471367	India/MH-ICMR-MCL_821_3679/2021	2021	Asia	India	Indian Council of Medical Research-National Institute of Virology, Microbial Containment Complex	Indian Council of Medical Research-National Institute of Virology, Microbial Containment Complex	Pragya D. Yadav et al
EPI_ISL_3471368	India/MH-ICMR-MCL_822_3680/2021	2021	Asia	India	Indian Council of Medical Research-National Institute of Virology, Microbial Containment Complex	Indian Council of Medical Research-National Institute of Virology, Microbial Containment Complex	Pragya D. Yadav et al
EPI_ISL_1669766	India/MH-ICMR-MGIMSF1/2021	2021-02	Asia	India	Indian Council of Medical Research-National Institute of Virology, Microbial Containment Complex	Indian Council of Medical Research-National Institute of Virology, Microbial Containment Complex	Pragya D Yadav et al
EPI_ISL_1669771	India/MH-ICMR-MGIMSF10/2021	2021-02	Asia	India	Indian Council of Medical Research-National Institute of Virology, Microbial Containment Complex	Indian Council of Medical Research-National Institute of Virology, Microbial Containment Complex	Pragya D Yadav et al
EPI_ISL_1669772	India/MH-ICMR-MGIMSF17/2021	2021-02	Asia	India	Indian Council of Medical Research-National Institute of Virology, Microbial Containment Complex	Indian Council of Medical Research-National Institute of Virology, Microbial Containment Complex	Pragya D Yadav et al
EPI_ISL_1647423	India/MH-ICMR-MGIMSF23/2021	2021-02	Asia	India	Indian Council of Medical Research-National Institute of Virology, Microbial Containment Complex	Indian Council of Medical Research-National Institute of Virology, Microbial Containment Complex	Pragya D Yadav et al
EPI_ISL_1669773	India/MH-ICMR-MGIMSF24/2021	2021-02	Asia	India	Indian Council of Medical Research-National Institute of Virology, Microbial Containment Complex	Indian Council of Medical Research-National Institute of Virology, Microbial Containment Complex	Pragya D Yadav et al
EPI_ISL_1647424	India/MH-ICMR-MGIMSF43/2021	2021-02	Asia	India	Indian Council of Medical Research-National Institute of Virology, Microbial Containment Complex	Indian Council of Medical Research-National Institute of Virology, Microbial Containment Complex	Pragya D Yadav et al
EPI_ISL_1669767	India/MH-ICMR-MGIMSF5/2021	2021-02	Asia	India	Indian Council of Medical Research-National Institute of Virology, Microbial Containment Complex	Indian Council of Medical Research-National Institute of Virology, Microbial Containment Complex	Pragya D Yadav et al
EPI_ISL_1669768	India/MH-ICMR-MGIMSF6/2021	2021-02	Asia	India	Indian Council of Medical Research-National Institute of Virology, Microbial Containment Complex	Indian Council of Medical Research-National Institute of Virology, Microbial Containment Complex	Pragya D Yadav et al
EPI_ISL_1669769	India/MH-ICMR-MGIMSF7/2021	2021-02	Asia	India	Indian Council of Medical Research-National Institute of Virology, Microbial Containment Complex	Indian Council of Medical Research-National Institute of Virology, Microbial Containment Complex	Pragya D Yadav et al
EPI_ISL_1669770	India/MH-ICMR-MGIMSF8/2021	2021-02	Asia	India	Indian Council of Medical Research-National Institute of Virology, Microbial Containment Complex	Indian Council of Medical Research-National Institute of Virology, Microbial Containment Complex	Pragya D Yadav et al
EPI_ISL_1669776	India/MH-ICMR-NGP173236/2021	2021-02	Asia	India	Indian Council of Medical Research-National Institute of Virology, Microbial Containment Complex	Indian Council of Medical Research-National Institute of Virology, Microbial Containment Complex	Pragya D Yadav et al
EPI_ISL_1647444	India/MH-ICMR-NGP173246/2021	2021-02	Asia	India	Indian Council of Medical Research-National Institute of Virology, Microbial Containment Complex	Indian Council of Medical Research-National Institute of Virology, Microbial Containment Complex	Pragya D Yadav et al
EPI_ISL_1647445	India/MH-ICMR-NGP173247/2021	2021-02	Asia	India	Indian Council of Medical Research-National Institute of Virology, Microbial Containment Complex	Indian Council of Medical Research-National Institute of Virology, Microbial Containment Complex	Pragya D Yadav et al
EPI_ISL_1669777	India/MH-ICMR-NGP173249/2021	2021-02	Asia	India	Indian Council of Medical Research-National Institute of Virology, Microbial Containment Complex	Indian Council of Medical Research-National Institute of Virology, Microbial Containment Complex	Pragya D Yadav et al
EPI_ISL_1669778	India/MH-ICMR-NGP174677/2021	2021-02	Asia	India	Indian Council of Medical Research-National Institute of Virology, Microbial Containment Complex	Indian Council of Medical Research-National Institute of Virology, Microbial Containment Complex	Pragya D Yadav et al
EPI_ISL_2131510	India/MH-ICMR-NIV-INSACOG-2019nCoV-283982-1/2021	2021-04-21	Asia	India	ICMR-National Institute of Virology - INSACOG	NIV Influenza	Dr. Varsha Potdar et al
EPI_ISL_2131511	India/MH-ICMR-NIV-INSACOG-2019nCoV-297091/2021	2021-03-20	Asia	India	ICMR-National Institute of Virology - INSACOG	NIV Influenza	Dr. Varsha Potdar et al
EPI_ISL_2131513	India/MH-ICMR-NIV-INSACOG-2019nCoV-304051/2021	2021-04-21	Asia	India	ICMR-National Institute of Virology - INSACOG	NIV Influenza	Dr. Varsha Potdar et al
EPI_ISL_2131514	India/MH-ICMR-NIV-INSACOG-2019nCoV-305872/2021	2021-04-27	Asia	India	ICMR-National Institute of Virology - INSACOG	NIV Influenza	Dr. Varsha Potdar et al
EPI_ISL_2131516	India/MH-ICMR-NIV-INSACOG-2019nCoV-308184/2021	2021-05-03	Asia	India	ICMR-National Institute of Virology - INSACOG	NIV Influenza	Dr. Varsha Potdar et al
EPI_ISL_2131517	India/MH-ICMR-NIV-INSACOG-2019nCoV-308199/2021	2021-05-03	Asia	India	ICMR-National Institute of Virology - INSACOG	NIV Influenza	Dr. Varsha Potdar et al
EPI_ISL_2131518	India/MH-ICMR-NIV-INSACOG-2019nCoV-308396/2021	2021-05-03	Asia	India	ICMR-National Institute of Virology - INSACOG	NIV Influenza	Dr. Varsha Potdar et al
EPI_ISL_2131519	India/MH-ICMR-NIV-INSACOG-2019nCoV-308472/2021	2021-05-03	Asia	India	ICMR-National Institute of Virology - INSACOG	NIV Influenza	Dr. Varsha Potdar et al
EPI_ISL_2131521	India/MH-ICMR-NIV-INSACOG-2019nCoV-308913/2021	2021-05-04	Asia	India	ICMR-National Institute of Virology - INSACOG	NIV Influenza	Dr. Varsha Potdar et al
EPI_ISL_2131522	India/MH-ICMR-NIV-INSACOG-2019nCoV-309099/2021	2021-05-04	Asia	India	ICMR-National Institute of Virology - INSACOG	NIV Influenza	Dr. Varsha Potdar et al
EPI_ISL_2131523	India/MH-ICMR-NIV-INSACOG-2019nCoV-309118/2021	2021-05-04	Asia	India	ICMR-National Institute of Virology - INSACOG	NIV Influenza	Dr. Varsha Potdar et al
EPI_ISL_2131525	India/MH-ICMR-NIV-INSACOG-2019nCoV-309668/2021	2021-05-06	Asia	India	ICMR-National Institute of Virology - INSACOG	NIV Influenza	Dr. Varsha Potdar et al
EPI_ISL_2131527	India/MH-ICMR-NIV-INSACOG-2019nCoV-309679/2021	2021-05-05	Asia	India	ICMR-National Institute of Virology - INSACOG	NIV Influenza	Dr. Varsha Potdar et al
EPI_ISL_2131528	India/MH-ICMR-NIV-INSACOG-2019nCoV-309691/2021	2021-05-05	Asia	India	ICMR-National Institute of Virology - INSACOG	NIV Influenza	Dr. Varsha Potdar et al
EPI_ISL_2131530	India/MH-ICMR-NIV-INSACOG-2019nCoV-309999/2021	2021-05-06	Asia	India	ICMR-National Institute of Virology - INSACOG	NIV Influenza	Dr. Varsha Potdar et al
EPI_ISL_2131531	India/MH-ICMR-NIV-INSACOG-2019nCoV-310321/2021	2021-05-07	Asia	India	ICMR-National Institute of Virology - INSACOG	NIV Influenza	Dr. Varsha Potdar et al
EPI_ISL_2131532	India/MH-ICMR-NIV-INSACOG-2019nCoV-310396/2021	2021-05-07	Asia	India	ICMR-National Institute of Virology - INSACOG	NIV Influenza	Dr. Varsha Potdar et al
EPI_ISL_2131533	India/MH-ICMR-NIV-INSACOG-2019nCoV-310398/2021	2021-05-07	Asia	India	ICMR-National Institute of Virology - INSACOG	NIV Influenza	Dr. Varsha Potdar et al
EPI_ISL_2131534	India/MH-ICMR-NIV-INSACOG-2019nCoV-310412/2021	2021-05-07	Asia	India	ICMR-National Institute of Virology - INSACOG	NIV Influenza	Dr. Varsha Potdar et al
EPI_ISL_2547069	India/MH-ICMR-NIV-INSACOG-2019nCoV-318669/2021	2021-06-01	Asia	India	ICMR-National Institute of Virology - INSACOG	NIV Influenza	Dr. Varsha Potdar et al
EPI_ISL_2547070	India/MH-ICMR-NIV-INSACOG-2019nCoV-318789/2021	2021-06-02	Asia	India	ICMR-National Institute of Virology - INSACOG	NIV Influenza	Dr. Varsha Potdar et al
EPI_ISL_2547071	India/MH-ICMR-NIV-INSACOG-2019nCoV-318955/2021	2021-06-03	Asia	India	ICMR-National Institute of Virology - INSACOG	NIV Influenza	Dr. Varsha Potdar et al
EPI_ISL_2547072	India/MH-ICMR-NIV-INSACOG-2019nCoV-319025/2021	2021-06-03	Asia	India	ICMR-National Institute of Virology - INSACOG	NIV Influenza	Dr. Varsha Potdar et al
EPI_ISL_2547073	India/MH-ICMR-NIV-INSACOG-2019nCoV-319259/2021	2021-06-04	Asia	India	ICMR-National Institute of Virology - INSACOG	NIV Influenza	Dr. Varsha Potdar et al
EPI_ISL_2547074	India/MH-ICMR-NIV-INSACOG-2019nCoV-319291/2021	2021-06-04	Asia	India	ICMR-National Institute of Virology - INSACOG	NIV Influenza	Dr. Varsha Potdar et al
EPI_ISL_2547075	India/MH-ICMR-NIV-INSACOG-2019nCoV-319466/2021	2021-06-04	Asia	India	ICMR-National Institute of Virology - INSACOG	NIV Influenza	Dr. Varsha Potdar et al
EPI_ISL_2547076	India/MH-ICMR-NIV-INSACOG-2019nCoV-319520/2021	2021-06-05	Asia	India	ICMR-National Institute of Virology - INSACOG	NIV Influenza	Dr. Varsha Potdar et al
EPI_ISL_2547078	India/MH-ICMR-NIV-INSACOG-2019nCoV-319679/2021	2021-06-07	Asia	India	ICMR-National Institute of Virology - INSACOG	NIV Influenza	Dr. Varsha Potdar et al
EPI_ISL_2547079	India/MH-ICMR-NIV-INSACOG-2019nCoV-319756/2021	2021-06-07	Asia	India	ICMR-National Institute of Virology - INSACOG	NIV Influenza	Dr. Varsha Potdar et al
EPI_ISL_1704326	India/MH-ICMR-NIV-INSACOG-276959/2020	2020-12-08	Asia	India	ICMR-National Institute of Virology - INSACOG	NIV Influenza	Dr. Varsha Potdar et al
EPI_ISL_1704327	India/MH-ICMR-NIV-INSACOG-277856/2020	2020-12-10	Asia	India	ICMR-National Institute of Virology - INSACOG	NIV Influenza	Dr. Varsha Potdar et al
EPI_ISL_1704328	India/MH-ICMR-NIV-INSACOG-280290/2020	2020-12-14	Asia	India	ICMR-National Institute of Virology - INSACOG	NIV Influenza	Dr. Varsha Potdar et al
EPI_ISL_1704329	India/MH-ICMR-NIV-INSACOG-280527/2020	2020-12-15	Asia	India	ICMR-National Institute of Virology - INSACOG	NIV Influenza	Dr. Varsha Potdar et al
EPI_ISL_1704330	India/MH-ICMR-NIV-INSACOG-281890/2020	2020-12-17	Asia	India	ICMR-National Institute of Virology - INSACOG	NIV Influenza	Dr. Varsha Potdar et al
EPI_ISL_1704332	India/MH-ICMR-NIV-INSACOG-284488/2020	2020-12-23	Asia	India	ICMR-National Institute of Virology - INSACOG	NIV Influenza	Dr. Varsha Potdar et al
EPI_ISL_1704333	India/MH-ICMR-NIV-INSACOG-285629/2020	2020-12-26	Asia	India	ICMR-National Institute of Virology - INSACOG	NIV Influenza	Dr. Varsha Potdar et al
EPI_ISL_1704006	India/MH-ICMR-NIV-INSACOG-290248/2021	2021-01-12	Asia	India	ICMR-National Institute of Virology - INSACOG	NIV Influenza	Dr. Varsha Potdar et al
EPI_ISL_1704008	India/MH-ICMR-NIV-INSACOG-292717/2021	2021-02-04	Asia	India	ICMR-National Institute of Virology - INSACOG	NIV Influenza	Dr. Varsha Potdar et al
EPI_ISL_1704335	India/MH-ICMR-NIV-INSACOG-293269/2021	2021-02-09	Asia	India	ICMR-National Institute of Virology - INSACOG	NIV Influenza	Dr. Varsha Potdar et al
EPI_ISL_1704336	India/MH-ICMR-NIV-INSACOG-294251/2021	2021-02-23	Asia	India	ICMR-National Institute of Virology - INSACOG	NIV Influenza	Dr. Varsha Potdar et al
EPI_ISL_1704337	India/MH-ICMR-NIV-INSACOG-294309/2021	2021-02-23	Asia	India	ICMR-National Institute of Virology - INSACOG	NIV Influenza	Dr. Varsha Potdar et al
EPI_ISL_1704338	India/MH-ICMR-NIV-INSACOG-294340/2021	2021-02-23	Asia	India	ICMR-National Institute of Virology - INSACOG	NIV Influenza	Dr. Varsha Potdar et al
EPI_ISL_1704339	India/MH-ICMR-NIV-INSACOG-294402/2021	2021-02-24	Asia	India	ICMR-National Institute of Virology - INSACOG	NIV Influenza	Dr. Varsha Potdar et al
EPI_ISL_1704340	India/MH-ICMR-NIV-INSACOG-294622/2021	2021-02-26	Asia	India	ICMR-National Institute of Virology - INSACOG	NIV Influenza	Dr. Varsha Potdar et al
EPI_ISL_1703957	India/MH-ICMR-NIV-INSACOG-294645/2021	2021-02-26	Asia	India	ICMR-National Institute of Virology - INSACOG	NIV Influenza	Dr. Varsha Potdar et al
EPI_ISL_1704341	India/MH-ICMR-NIV-INSACOG-295035/2021	2021-03-02	Asia	India	ICMR-National Institute of Virology - INSACOG	NIV Influenza	Dr. Varsha Potdar et al
EPI_ISL_1704342	India/MH-ICMR-NIV-INSACOG-295545/2021	2021-03-06	Asia	India	ICMR-National Institute of Virology - INSACOG	NIV Influenza	Dr. Varsha Potdar et al
EPI_ISL_1704343	India/MH-ICMR-NIV-INSACOG-295702/2021	2021-03-09	Asia	India	ICMR-National Institute of Virology - INSACOG	NIV Influenza	Dr. Varsha Potdar et al
EPI_ISL_1704009	India/MH-ICMR-NIV-INSACOG-295874/2021	2021-03-10	Asia	India	ICMR-National Institute of Virology - INSACOG	NIV Influenza	Dr. Varsha Potdar et al
EPI_ISL_1704344	India/MH-ICMR-NIV-INSACOG-296092/2021	2021-03-12	Asia	India	ICMR-National Institute of Virology - INSACOG	NIV Influenza	Dr. Varsha Potdar et al
EPI_ISL_1704345	India/MH-ICMR-NIV-INSACOG-296386/2021	2021-03-15	Asia	India	ICMR-National Institute of Virology - INSACOG	NIV Influenza	Dr. Varsha Potdar et al
EPI_ISL_1704346	India/MH-ICMR-NIV-INSACOG-296531/2021	2021-03-16	Asia	India	ICMR-National Institute of Virology - INSACOG	NIV Influenza	Dr. Varsha Potdar et al
EPI_ISL_1704347	India/MH-ICMR-NIV-INSACOG-296597/2021	2021-03-16	Asia	India	ICMR-National Institute of Virology - INSACOG	NIV Influenza	Dr. Varsha Potdar et al
EPI_ISL_1704348	India/MH-ICMR-NIV-INSACOG-296989/2021	2021-03-19	Asia	India	ICMR-National Institute of Virology - INSACOG	NIV Influenza	Dr. Varsha Potdar et al
EPI_ISL_1704349	India/MH-ICMR-NIV-INSACOG-297094/2021	2021-03-20	Asia	India	ICMR-National Institute of Virology - INSACOG	NIV Influenza	Dr. Varsha Potdar et al
EPI_ISL_1704586	India/MH-ICMR-NIV-INSACOG-GSEQ-1014/2021	2021-02-25	Asia	India	ICMR-National Institute of Virology - INSACOG	NIV Influenza	Dr. Varsha Potdar et al
EPI_ISL_1704587	India/MH-ICMR-NIV-INSACOG-GSEQ-1015/2021	2021-02-25	Asia	India	ICMR-National Institute of Virology - INSACOG	NIV Influenza	Dr. Varsha Potdar et al
EPI_ISL_1704588	India/MH-ICMR-NIV-INSACOG-GSEQ-1017/2021	2021-03-03	Asia	India	ICMR-National Institute of Virology - INSACOG	NIV Influenza	Dr. Varsha Potdar et al
EPI_ISL_1704042	India/MH-ICMR-NIV-INSACOG-GSEQ-1018/2021	2021-03-04	Asia	India	ICMR-National Institute of Virology - INSACOG	NIV Influenza	Dr. Varsha Potdar et al
EPI_ISL_1704589	India/MH-ICMR-NIV-INSACOG-GSEQ-1019/2021	2021-03-04	Asia	India	ICMR-National Institute of Virology - INSACOG	NIV Influenza	Dr. Varsha Potdar et al
EPI_ISL_1704590	India/MH-ICMR-NIV-INSACOG-GSEQ-1020/2021	2021-03-05	Asia	India	ICMR-National Institute of Virology - INSACOG	NIV Influenza	Dr. Varsha Potdar et al
EPI_ISL_1704591	India/MH-ICMR-NIV-INSACOG-GSEQ-1021/2021	2021-03-06	Asia	India	ICMR-National Institute of Virology - INSACOG	NIV Influenza	Dr. Varsha Potdar et al
EPI_ISL_1704043	India/MH-ICMR-NIV-INSACOG-GSEQ-1022/2021	2021-03-07	Asia	India	ICMR-National Institute of Virology - INSACOG	NIV Influenza	Dr. Varsha Potdar et al
EPI_ISL_1704592	India/MH-ICMR-NIV-INSACOG-GSEQ-1086/2021	2021-03-08	Asia	India	ICMR-National Institute of Virology - INSACOG	NIV Influenza	Dr. Varsha Potdar et al
EPI_ISL_1704593	India/MH-ICMR-NIV-INSACOG-GSEQ-1088/2021	2021-03-08	Asia	India	ICMR-National Institute of Virology - INSACOG	NIV Influenza	Dr. Varsha Potdar et al
EPI_ISL_1704594	India/MH-ICMR-NIV-INSACOG-GSEQ-1089/2021	2021-03-09	Asia	India	ICMR-National Institute of Virology - INSACOG	NIV Influenza	Dr. Varsha Potdar et al
EPI_ISL_1704595	India/MH-ICMR-NIV-INSACOG-GSEQ-1105/2021	2021-03-09	Asia	India	ICMR-National Institute of Virology - INSACOG	NIV Influenza	Dr. Varsha Potdar et al
EPI_ISL_1704596	India/MH-ICMR-NIV-INSACOG-GSEQ-1111/2021	2021-03-07	Asia	India	ICMR-National Institute of Virology - INSACOG	NIV Influenza	Dr. Varsha Potdar et al
EPI_ISL_1704597	India/MH-ICMR-NIV-INSACOG-GSEQ-1112/2021	2021-03-08	Asia	India	ICMR-National Institute of Virology - INSACOG	NIV Influenza	Dr. Varsha Potdar et al
EPI_ISL_1704598	India/MH-ICMR-NIV-INSACOG-GSEQ-1113/2021	2021-03-08	Asia	India	ICMR-National Institute of Virology - INSACOG	NIV Influenza	Dr. Varsha Potdar et al
EPI_ISL_1704599	India/MH-ICMR-NIV-INSACOG-GSEQ-1114/2021	2021-03-08	Asia	India	ICMR-National Institute of Virology - INSACOG	NIV Influenza	Dr. Varsha Potdar et al
EPI_ISL_1704600	India/MH-ICMR-NIV-INSACOG-GSEQ-1116/2021	2021-03-09	Asia	India	ICMR-National Institute of Virology - INSACOG	NIV Influenza	Dr. Varsha Potdar et al
EPI_ISL_1704601	India/MH-ICMR-NIV-INSACOG-GSEQ-1117/2021	2021-03-09	Asia	India	ICMR-National Institute of Virology - INSACOG	NIV Influenza	Dr. Varsha Potdar et al
EPI_ISL_1704602	India/MH-ICMR-NIV-INSACOG-GSEQ-1118/2021	2021-03-10	Asia	India	ICMR-National Institute of Virology - INSACOG	NIV Influenza	Dr. Varsha Potdar et al
EPI_ISL_1703961	India/MH-ICMR-NIV-INSACOG-GSEQ-1119/2021	2021-03-10	Asia	India	ICMR-National Institute of Virology - INSACOG	NIV Influenza	Dr. Varsha Potdar et al
EPI_ISL_1704603	India/MH-ICMR-NIV-INSACOG-GSEQ-1120/2021	2021-03-12	Asia	India	ICMR-National Institute of Virology - INSACOG	NIV Influenza	Dr. Varsha Potdar et al
EPI_ISL_1704604	India/MH-ICMR-NIV-INSACOG-GSEQ-1121/2021	2021-03-12	Asia	India	ICMR-National Institute of Virology - INSACOG	NIV Influenza	Dr. Varsha Potdar et al
EPI_ISL_1704606	India/MH-ICMR-NIV-INSACOG-GSEQ-1129/2021	2021-03-08	Asia	India	ICMR-National Institute of Virology - INSACOG	NIV Influenza	Dr. Varsha Potdar et al
EPI_ISL_1704607	India/MH-ICMR-NIV-INSACOG-GSEQ-1131/2021	2021-03-05	Asia	India	ICMR-National Institute of Virology - INSACOG	NIV Influenza	Dr. Varsha Potdar et al
EPI_ISL_1704608	India/MH-ICMR-NIV-INSACOG-GSEQ-1132/2021	2021-03-08	Asia	India	ICMR-National Institute of Virology - INSACOG	NIV Influenza	Dr. Varsha Potdar et al
EPI_ISL_1704609	India/MH-ICMR-NIV-INSACOG-GSEQ-1133/2021	2021-03-08	Asia	India	ICMR-National Institute of Virology - INSACOG	NIV Influenza	Dr. Varsha Potdar et al
EPI_ISL_1704610	India/MH-ICMR-NIV-INSACOG-GSEQ-1135/2021	2021-03-07	Asia	India	ICMR-National Institute of Virology - INSACOG	NIV Influenza	Dr. Varsha Potdar et al
EPI_ISL_1704611	India/MH-ICMR-NIV-INSACOG-GSEQ-1136/2021	2021-03-07	Asia	India	ICMR-National Institute of Virology - INSACOG	NIV Influenza	Dr. Varsha Potdar et al
EPI_ISL_1704612	India/MH-ICMR-NIV-INSACOG-GSEQ-1137/2021	2021-03-08	Asia	India	ICMR-National Institute of Virology - INSACOG	NIV Influenza	Dr. Varsha Potdar et al
EPI_ISL_1704613	India/MH-ICMR-NIV-INSACOG-GSEQ-1138/2021	2021-03-07	Asia	India	ICMR-National Institute of Virology - INSACOG	NIV Influenza	Dr. Varsha Potdar et al
EPI_ISL_1704614	India/MH-ICMR-NIV-INSACOG-GSEQ-1139/2021	2021-03-08	Asia	India	ICMR-National Institute of Virology - INSACOG	NIV Influenza	Dr. Varsha Potdar et al
EPI_ISL_1704368	India/MH-ICMR-NIV-INSACOG-GSEQ-114/2021	2021-02-16	Asia	India	ICMR-National Institute of Virology - INSACOG	NIV Influenza	Dr. Varsha Potdar et al
EPI_ISL_1704615	India/MH-ICMR-NIV-INSACOG-GSEQ-1140/2021	2021-03-13	Asia	India	ICMR-National Institute of Virology - INSACOG	NIV Influenza	Dr. Varsha Potdar et al
EPI_ISL_1704369	India/MH-ICMR-NIV-INSACOG-GSEQ-116/2021	2021-02-17	Asia	India	ICMR-National Institute of Virology - INSACOG	NIV Influenza	Dr. Varsha Potdar et al
EPI_ISL_1704616	India/MH-ICMR-NIV-INSACOG-GSEQ-1160/2020	2020-11-23	Asia	India	ICMR-National Institute of Virology - INSACOG	NIV Influenza	Dr. Varsha Potdar et al
EPI_ISL_1704617	India/MH-ICMR-NIV-INSACOG-GSEQ-1161/2021	2021-03-11	Asia	India	ICMR-National Institute of Virology - INSACOG	NIV Influenza	Dr. Varsha Potdar et al
EPI_ISL_1704618	India/MH-ICMR-NIV-INSACOG-GSEQ-1162/2021	2021-03-11	Asia	India	ICMR-National Institute of Virology - INSACOG	NIV Influenza	Dr. Varsha Potdar et al
EPI_ISL_1704619	India/MH-ICMR-NIV-INSACOG-GSEQ-1163/2021	2021-03-11	Asia	India	ICMR-National Institute of Virology - INSACOG	NIV Influenza	Dr. Varsha Potdar et al
EPI_ISL_1704620	India/MH-ICMR-NIV-INSACOG-GSEQ-1164/2021	2021-03-11	Asia	India	ICMR-National Institute of Virology - INSACOG	NIV Influenza	Dr. Varsha Potdar et al
EPI_ISL_1703984	India/MH-ICMR-NIV-INSACOG-GSEQ-1165/2021	2021-03-11	Asia	India	ICMR-National Institute of Virology - INSACOG	NIV Influenza	Dr. Varsha Potdar et al
EPI_ISL_1704370	India/MH-ICMR-NIV-INSACOG-GSEQ-117/2021	2021-02-18	Asia	India	ICMR-National Institute of Virology - INSACOG	NIV Influenza	Dr. Varsha Potdar et al
EPI_ISL_1704621	India/MH-ICMR-NIV-INSACOG-GSEQ-1185/2021	2021-03-06	Asia	India	ICMR-National Institute of Virology - INSACOG	NIV Influenza	Dr. Varsha Potdar et al
EPI_ISL_1704371	India/MH-ICMR-NIV-INSACOG-GSEQ-119/2021	2021-02-18	Asia	India	ICMR-National Institute of Virology - INSACOG	NIV Influenza	Dr. Varsha Potdar et al
EPI_ISL_1704372	India/MH-ICMR-NIV-INSACOG-GSEQ-120/2021	2021-02-18	Asia	India	ICMR-National Institute of Virology - INSACOG	NIV Influenza	Dr. Varsha Potdar et al
EPI_ISL_1704622	India/MH-ICMR-NIV-INSACOG-GSEQ-1207/2021	2021-03-08	Asia	India	ICMR-National Institute of Virology - INSACOG	NIV Influenza	Dr. Varsha Potdar et al
EPI_ISL_1704373	India/MH-ICMR-NIV-INSACOG-GSEQ-125/2021	2021-02-16	Asia	India	ICMR-National Institute of Virology - INSACOG	NIV Influenza	Dr. Varsha Potdar et al
EPI_ISL_1704623	India/MH-ICMR-NIV-INSACOG-GSEQ-1294/2021	2021-03-15	Asia	India	ICMR-National Institute of Virology - INSACOG	NIV Influenza	Dr. Varsha Potdar et al
EPI_ISL_1704624	India/MH-ICMR-NIV-INSACOG-GSEQ-1295/2021	2021-03-15	Asia	India	ICMR-National Institute of Virology - INSACOG	NIV Influenza	Dr. Varsha Potdar et al
EPI_ISL_1704625	India/MH-ICMR-NIV-INSACOG-GSEQ-1296/2021	2021-03-15	Asia	India	ICMR-National Institute of Virology - INSACOG	NIV Influenza	Dr. Varsha Potdar et al
EPI_ISL_1704626	India/MH-ICMR-NIV-INSACOG-GSEQ-1297/2021	2021-03-15	Asia	India	ICMR-National Institute of Virology - INSACOG	NIV Influenza	Dr. Varsha Potdar et al
EPI_ISL_1704375	India/MH-ICMR-NIV-INSACOG-GSEQ-130/2021	2021-02-15	Asia	India	ICMR-National Institute of Virology - INSACOG	NIV Influenza	Dr. Varsha Potdar et al
EPI_ISL_1704627	India/MH-ICMR-NIV-INSACOG-GSEQ-1300/2021	2021-03-15	Asia	India	ICMR-National Institute of Virology - INSACOG	NIV Influenza	Dr. Varsha Potdar et al
EPI_ISL_1704629	India/MH-ICMR-NIV-INSACOG-GSEQ-1303/2021	2021-03-15	Asia	India	ICMR-National Institute of Virology - INSACOG	NIV Influenza	Dr. Varsha Potdar et al
EPI_ISL_1704630	India/MH-ICMR-NIV-INSACOG-GSEQ-1304/2021	2021-03-15	Asia	India	ICMR-National Institute of Virology - INSACOG	NIV Influenza	Dr. Varsha Potdar et al
EPI_ISL_1704631	India/MH-ICMR-NIV-INSACOG-GSEQ-1307/2021	2021-03-16	Asia	India	ICMR-National Institute of Virology - INSACOG	NIV Influenza	Dr. Varsha Potdar et al
EPI_ISL_1704632	India/MH-ICMR-NIV-INSACOG-GSEQ-1308/2021	2021-03-16	Asia	India	ICMR-National Institute of Virology - INSACOG	NIV Influenza	Dr. Varsha Potdar et al
EPI_ISL_1704633	India/MH-ICMR-NIV-INSACOG-GSEQ-1309/2021	2021-03-15	Asia	India	ICMR-National Institute of Virology - INSACOG	NIV Influenza	Dr. Varsha Potdar et al
EPI_ISL_1704634	India/MH-ICMR-NIV-INSACOG-GSEQ-1311/2021	2021-03-11	Asia	India	ICMR-National Institute of Virology - INSACOG	NIV Influenza	Dr. Varsha Potdar et al
EPI_ISL_1704635	India/MH-ICMR-NIV-INSACOG-GSEQ-1312/2021	2021-03-11	Asia	India	ICMR-National Institute of Virology - INSACOG	NIV Influenza	Dr. Varsha Potdar et al
EPI_ISL_1704636	India/MH-ICMR-NIV-INSACOG-GSEQ-1315/2021	2021-03-11	Asia	India	ICMR-National Institute of Virology - INSACOG	NIV Influenza	Dr. Varsha Potdar et al
EPI_ISL_1704637	India/MH-ICMR-NIV-INSACOG-GSEQ-1316/2021	2021-03-12	Asia	India	ICMR-National Institute of Virology - INSACOG	NIV Influenza	Dr. Varsha Potdar et al
EPI_ISL_1704638	India/MH-ICMR-NIV-INSACOG-GSEQ-1318/2021	2021-03-13	Asia	India	ICMR-National Institute of Virology - INSACOG	NIV Influenza	Dr. Varsha Potdar et al
EPI_ISL_1704639	India/MH-ICMR-NIV-INSACOG-GSEQ-1320/2021	2021-03-14	Asia	India	ICMR-National Institute of Virology - INSACOG	NIV Influenza	Dr. Varsha Potdar et al
EPI_ISL_1704377	India/MH-ICMR-NIV-INSACOG-GSEQ-137/2021	2021-02-18	Asia	India	ICMR-National Institute of Virology - INSACOG	NIV Influenza	Dr. Varsha Potdar et al
EPI_ISL_1704352	India/MH-ICMR-NIV-INSACOG-GSEQ-14/2021	2021-01-30	Asia	India	ICMR-National Institute of Virology - INSACOG	NIV Influenza	Dr. Varsha Potdar et al
EPI_ISL_1704378	India/MH-ICMR-NIV-INSACOG-GSEQ-141/2021	2021-02-16	Asia	India	ICMR-National Institute of Virology - INSACOG	NIV Influenza	Dr. Varsha Potdar et al
EPI_ISL_1704379	India/MH-ICMR-NIV-INSACOG-GSEQ-143/2021	2021-02-16	Asia	India	ICMR-National Institute of Virology - INSACOG	NIV Influenza	Dr. Varsha Potdar et al
EPI_ISL_1704092	India/MH-ICMR-NIV-INSACOG-GSEQ-144/2021	2021-02-16	Asia	India	ICMR-National Institute of Virology - INSACOG	NIV Influenza	Dr. Varsha Potdar et al
EPI_ISL_1704381	India/MH-ICMR-NIV-INSACOG-GSEQ-146/2021	2021-02	Asia	India	ICMR-National Institute of Virology - INSACOG	NIV Influenza	Dr. Varsha Potdar et al
EPI_ISL_1704012	India/MH-ICMR-NIV-INSACOG-GSEQ-147/2021	2021-02	Asia	India	ICMR-National Institute of Virology - INSACOG	NIV Influenza	Dr. Varsha Potdar et al
EPI_ISL_1704013	India/MH-ICMR-NIV-INSACOG-GSEQ-148/2021	2021-02	Asia	India	ICMR-National Institute of Virology - INSACOG	NIV Influenza	Dr. Varsha Potdar et al
EPI_ISL_1704382	India/MH-ICMR-NIV-INSACOG-GSEQ-151/2021	2021-02	Asia	India	ICMR-National Institute of Virology - INSACOG	NIV Influenza	Dr. Varsha Potdar et al
EPI_ISL_1704383	India/MH-ICMR-NIV-INSACOG-GSEQ-152/2021	2021-02	Asia	India	ICMR-National Institute of Virology - INSACOG	NIV Influenza	Dr. Varsha Potdar et al
EPI_ISL_1704384	India/MH-ICMR-NIV-INSACOG-GSEQ-153/2021	2021-02	Asia	India	ICMR-National Institute of Virology - INSACOG	NIV Influenza	Dr. Varsha Potdar et al
EPI_ISL_1704385	India/MH-ICMR-NIV-INSACOG-GSEQ-154/2021	2021-02	Asia	India	ICMR-National Institute of Virology - INSACOG	NIV Influenza	Dr. Varsha Potdar et al
EPI_ISL_1704386	India/MH-ICMR-NIV-INSACOG-GSEQ-157/2021	2021-02	Asia	India	ICMR-National Institute of Virology - INSACOG	NIV Influenza	Dr. Varsha Potdar et al
EPI_ISL_1704387	India/MH-ICMR-NIV-INSACOG-GSEQ-159/2021	2021-02	Asia	India	ICMR-National Institute of Virology - INSACOG	NIV Influenza	Dr. Varsha Potdar et al
EPI_ISL_1704353	India/MH-ICMR-NIV-INSACOG-GSEQ-16/2021	2021-01-30	Asia	India	ICMR-National Institute of Virology - INSACOG	NIV Influenza	Dr. Varsha Potdar et al
EPI_ISL_1703899	India/MH-ICMR-NIV-INSACOG-GSEQ-161/2021	2021-02	Asia	India	ICMR-National Institute of Virology - INSACOG	NIV Influenza	Dr. Varsha Potdar et al
EPI_ISL_1704389	India/MH-ICMR-NIV-INSACOG-GSEQ-164/2021	2021-02	Asia	India	ICMR-National Institute of Virology - INSACOG	NIV Influenza	Dr. Varsha Potdar et al
EPI_ISL_1704390	India/MH-ICMR-NIV-INSACOG-GSEQ-166/2021	2021-02	Asia	India	ICMR-National Institute of Virology - INSACOG	NIV Influenza	Dr. Varsha Potdar et al
EPI_ISL_1703985	India/MH-ICMR-NIV-INSACOG-GSEQ-168/2021	2021-02	Asia	India	ICMR-National Institute of Virology - INSACOG	NIV Influenza	Dr. Varsha Potdar et al
EPI_ISL_1704354	India/MH-ICMR-NIV-INSACOG-GSEQ-18/2021	2021-01-30	Asia	India	ICMR-National Institute of Virology - INSACOG	NIV Influenza	Dr. Varsha Potdar et al
EPI_ISL_1703891	India/MH-ICMR-NIV-INSACOG-GSEQ-184/2021	2021-02	Asia	India	ICMR-National Institute of Virology - INSACOG	NIV Influenza	Dr. Varsha Potdar et al
EPI_ISL_1704391	India/MH-ICMR-NIV-INSACOG-GSEQ-186/2021	2021-02	Asia	India	ICMR-National Institute of Virology - INSACOG	NIV Influenza	Dr. Varsha Potdar et al
EPI_ISL_1704392	India/MH-ICMR-NIV-INSACOG-GSEQ-193/2021	2021-02	Asia	India	ICMR-National Institute of Virology - INSACOG	NIV Influenza	Dr. Varsha Potdar et al
EPI_ISL_1704355	India/MH-ICMR-NIV-INSACOG-GSEQ-20/2021	2021-02-16	Asia	India	ICMR-National Institute of Virology - INSACOG	NIV Influenza	Dr. Varsha Potdar et al
EPI_ISL_1704393	India/MH-ICMR-NIV-INSACOG-GSEQ-202/2021	2021-02-18	Asia	India	ICMR-National Institute of Virology - INSACOG	NIV Influenza	Dr. Varsha Potdar et al
EPI_ISL_1704394	India/MH-ICMR-NIV-INSACOG-GSEQ-203/2021	2021-02-16	Asia	India	ICMR-National Institute of Virology - INSACOG	NIV Influenza	Dr. Varsha Potdar et al
EPI_ISL_1704395	India/MH-ICMR-NIV-INSACOG-GSEQ-211/2021	2021-02-16	Asia	India	ICMR-National Institute of Virology - INSACOG	NIV Influenza	Dr. Varsha Potdar et al
EPI_ISL_1704397	India/MH-ICMR-NIV-INSACOG-GSEQ-216/2021	2021-02-17	Asia	India	ICMR-National Institute of Virology - INSACOG	NIV Influenza	Dr. Varsha Potdar et al
EPI_ISL_1704014	India/MH-ICMR-NIV-INSACOG-GSEQ-223/2021	2021-02-17	Asia	India	ICMR-National Institute of Virology - INSACOG	NIV Influenza	Dr. Varsha Potdar et al
EPI_ISL_1704399	India/MH-ICMR-NIV-INSACOG-GSEQ-229/2021	2021-02-18	Asia	India	ICMR-National Institute of Virology - INSACOG	NIV Influenza	Dr. Varsha Potdar et al
EPI_ISL_1704400	India/MH-ICMR-NIV-INSACOG-GSEQ-236/2021	2021-02-17	Asia	India	ICMR-National Institute of Virology - INSACOG	NIV Influenza	Dr. Varsha Potdar et al
EPI_ISL_1704089	India/MH-ICMR-NIV-INSACOG-GSEQ-237/2021	2021-02-17	Asia	India	ICMR-National Institute of Virology - INSACOG	NIV Influenza	Dr. Varsha Potdar et al
EPI_ISL_1704356	India/MH-ICMR-NIV-INSACOG-GSEQ-24/2021	2021-02-16	Asia	India	ICMR-National Institute of Virology - INSACOG	NIV Influenza	Dr. Varsha Potdar et al
EPI_ISL_1704401	India/MH-ICMR-NIV-INSACOG-GSEQ-243/2021	2021-02-17	Asia	India	ICMR-National Institute of Virology - INSACOG	NIV Influenza	Dr. Varsha Potdar et al
EPI_ISL_1704402	India/MH-ICMR-NIV-INSACOG-GSEQ-244/2021	2021-02-18	Asia	India	ICMR-National Institute of Virology - INSACOG	NIV Influenza	Dr. Varsha Potdar et al
EPI_ISL_1704403	India/MH-ICMR-NIV-INSACOG-GSEQ-246/2021	2021-02-18	Asia	India	ICMR-National Institute of Virology - INSACOG	NIV Influenza	Dr. Varsha Potdar et al
EPI_ISL_1704404	India/MH-ICMR-NIV-INSACOG-GSEQ-247/2021	2021-02-18	Asia	India	ICMR-National Institute of Virology - INSACOG	NIV Influenza	Dr. Varsha Potdar et al
EPI_ISL_1704405	India/MH-ICMR-NIV-INSACOG-GSEQ-250/2021	2021-02-16	Asia	India	ICMR-National Institute of Virology - INSACOG	NIV Influenza	Dr. Varsha Potdar et al
EPI_ISL_1704406	India/MH-ICMR-NIV-INSACOG-GSEQ-251/2021	2021-02-16	Asia	India	ICMR-National Institute of Virology - INSACOG	NIV Influenza	Dr. Varsha Potdar et al
EPI_ISL_1704015	India/MH-ICMR-NIV-INSACOG-GSEQ-252/2021	2021-02-16	Asia	India	ICMR-National Institute of Virology - INSACOG	NIV Influenza	Dr. Varsha Potdar et al
EPI_ISL_1703898	India/MH-ICMR-NIV-INSACOG-GSEQ-261/2021	2021-02-16	Asia	India	ICMR-National Institute of Virology - INSACOG	NIV Influenza	Dr. Varsha Potdar et al
EPI_ISL_1704407	India/MH-ICMR-NIV-INSACOG-GSEQ-267/2021	2021-02-16	Asia	India	ICMR-National Institute of Virology - INSACOG	NIV Influenza	Dr. Varsha Potdar et al
EPI_ISL_1704411	India/MH-ICMR-NIV-INSACOG-GSEQ-287/2021	2021-02-23	Asia	India	ICMR-National Institute of Virology - INSACOG	NIV Influenza	Dr. Varsha Potdar et al
EPI_ISL_1704412	India/MH-ICMR-NIV-INSACOG-GSEQ-289/2021	2021-02-23	Asia	India	ICMR-National Institute of Virology - INSACOG	NIV Influenza	Dr. Varsha Potdar et al
EPI_ISL_1704413	India/MH-ICMR-NIV-INSACOG-GSEQ-290/2021	2021-02-23	Asia	India	ICMR-National Institute of Virology - INSACOG	NIV Influenza	Dr. Varsha Potdar et al
EPI_ISL_1841371	India/MH-ICMR-NIV-INSACOG-GSEQ-2905/2021	2021-04-17	Asia	India	ICMR-National Institute of Virology - INSACOG	NIV Influenza	Dr. Varsha Potdar et al
EPI_ISL_1928525	India/MH-ICMR-NIV-INSACOG-GSEQ-2907/2021	2021-04-17	Asia	India	ICMR-National Institute of Virology - INSACOG	NIV Influenza	Dr. Varsha Potdar et al
EPI_ISL_1704414	India/MH-ICMR-NIV-INSACOG-GSEQ-291/2021	2021-02-07	Asia	India	ICMR-National Institute of Virology - INSACOG	NIV Influenza	Dr. Varsha Potdar et al
EPI_ISL_1928522	India/MH-ICMR-NIV-INSACOG-GSEQ-2910/2021	2021-04-17	Asia	India	ICMR-National Institute of Virology - INSACOG	NIV Influenza	Dr. Varsha Potdar et al
EPI_ISL_1704016	India/MH-ICMR-NIV-INSACOG-GSEQ-292/2021	2021-02-08	Asia	India	ICMR-National Institute of Virology - INSACOG	NIV Influenza	Dr. Varsha Potdar et al
EPI_ISL_1928584	India/MH-ICMR-NIV-INSACOG-GSEQ-2920/2021	2021-04-19	Asia	India	ICMR-National Institute of Virology - INSACOG	NIV Influenza	Dr. Varsha Potdar et al
EPI_ISL_1928598	India/MH-ICMR-NIV-INSACOG-GSEQ-2927/2021	2021-04-20	Asia	India	ICMR-National Institute of Virology - INSACOG	NIV Influenza	Dr. Varsha Potdar et al
EPI_ISL_1704415	India/MH-ICMR-NIV-INSACOG-GSEQ-293/2021	2021-02-15	Asia	India	ICMR-National Institute of Virology - INSACOG	NIV Influenza	Dr. Varsha Potdar et al
EPI_ISL_1928596	India/MH-ICMR-NIV-INSACOG-GSEQ-2931/2021	2021-04-20	Asia	India	ICMR-National Institute of Virology - INSACOG	NIV Influenza	Dr. Varsha Potdar et al
EPI_ISL_1928610	India/MH-ICMR-NIV-INSACOG-GSEQ-2940/2021	2021-04-21	Asia	India	ICMR-National Institute of Virology - INSACOG	NIV Influenza	Dr. Varsha Potdar et al
EPI_ISL_1928624	India/MH-ICMR-NIV-INSACOG-GSEQ-2943/2021	2021-04-22	Asia	India	ICMR-National Institute of Virology - INSACOG	NIV Influenza	Dr. Varsha Potdar et al
EPI_ISL_1928636	India/MH-ICMR-NIV-INSACOG-GSEQ-2949/2021	2021-04-23	Asia	India	ICMR-National Institute of Virology - INSACOG	NIV Influenza	Dr. Varsha Potdar et al
EPI_ISL_1704416	India/MH-ICMR-NIV-INSACOG-GSEQ-295/2021	2021-02-17	Asia	India	ICMR-National Institute of Virology - INSACOG	NIV Influenza	Dr. Varsha Potdar et al
EPI_ISL_1841372	India/MH-ICMR-NIV-INSACOG-GSEQ-2950/2021	2021-04-23	Asia	India	ICMR-National Institute of Virology - INSACOG	NIV Influenza	Dr. Varsha Potdar et al
EPI_ISL_1841375	India/MH-ICMR-NIV-INSACOG-GSEQ-2952/2021	2021-04-23	Asia	India	ICMR-National Institute of Virology - INSACOG	NIV Influenza	Dr. Varsha Potdar et al
EPI_ISL_1928633	India/MH-ICMR-NIV-INSACOG-GSEQ-2955/2021	2021-04-23	Asia	India	ICMR-National Institute of Virology - INSACOG	NIV Influenza	Dr. Varsha Potdar et al
EPI_ISL_1841373	India/MH-ICMR-NIV-INSACOG-GSEQ-2956/2021	2021-04-24	Asia	India	ICMR-National Institute of Virology - INSACOG	NIV Influenza	Dr. Varsha Potdar et al
EPI_ISL_1704017	India/MH-ICMR-NIV-INSACOG-GSEQ-296/2021	2021-02-08	Asia	India	ICMR-National Institute of Virology - INSACOG	NIV Influenza	Dr. Varsha Potdar et al
EPI_ISL_1928645	India/MH-ICMR-NIV-INSACOG-GSEQ-2960/2021	2021-04-24	Asia	India	ICMR-National Institute of Virology - INSACOG	NIV Influenza	Dr. Varsha Potdar et al
EPI_ISL_1841374	India/MH-ICMR-NIV-INSACOG-GSEQ-2961/2021	2021-04-24	Asia	India	ICMR-National Institute of Virology - INSACOG	NIV Influenza	Dr. Varsha Potdar et al
EPI_ISL_1704018	India/MH-ICMR-NIV-INSACOG-GSEQ-297/2021	2021-02-12	Asia	India	ICMR-National Institute of Virology - INSACOG	NIV Influenza	Dr. Varsha Potdar et al
EPI_ISL_1704417	India/MH-ICMR-NIV-INSACOG-GSEQ-298/2021	2021-02-14	Asia	India	ICMR-National Institute of Virology - INSACOG	NIV Influenza	Dr. Varsha Potdar et al
EPI_ISL_1704019	India/MH-ICMR-NIV-INSACOG-GSEQ-300/2021	2021-02-21	Asia	India	ICMR-National Institute of Virology - INSACOG	NIV Influenza	Dr. Varsha Potdar et al
EPI_ISL_1704358	India/MH-ICMR-NIV-INSACOG-GSEQ-32/2021	2021-02-11	Asia	India	ICMR-National Institute of Virology - INSACOG	NIV Influenza	Dr. Varsha Potdar et al
EPI_ISL_2131548	India/MH-ICMR-NIV-INSACOG-GSEQ-3291/2021	2021-05-01	Asia	India	ICMR-National Institute of Virology - INSACOG	NIV Influenza	Dr. Varsha Potdar et al
EPI_ISL_2131549	India/MH-ICMR-NIV-INSACOG-GSEQ-3292/2021	2021-05-01	Asia	India	ICMR-National Institute of Virology - INSACOG	NIV Influenza	Dr. Varsha Potdar et al
EPI_ISL_2131551	India/MH-ICMR-NIV-INSACOG-GSEQ-3335/2021	2021-05-04	Asia	India	ICMR-National Institute of Virology - INSACOG	NIV Influenza	Dr. Varsha Potdar et al
EPI_ISL_2131559	India/MH-ICMR-NIV-INSACOG-GSEQ-3349/2021	2021-04-30	Asia	India	ICMR-National Institute of Virology - INSACOG	NIV Influenza	Dr. Varsha Potdar et al
EPI_ISL_2131561	India/MH-ICMR-NIV-INSACOG-GSEQ-3352/2021	2021-04-30	Asia	India	ICMR-National Institute of Virology - INSACOG	NIV Influenza	Dr. Varsha Potdar et al
EPI_ISL_2131567	India/MH-ICMR-NIV-INSACOG-GSEQ-3358/2021	2021-05-02	Asia	India	ICMR-National Institute of Virology - INSACOG	NIV Influenza	Dr. Varsha Potdar et al
EPI_ISL_2131568	India/MH-ICMR-NIV-INSACOG-GSEQ-3359/2021	2021-05-03	Asia	India	ICMR-National Institute of Virology - INSACOG	NIV Influenza	Dr. Varsha Potdar et al
EPI_ISL_2131569	India/MH-ICMR-NIV-INSACOG-GSEQ-3360/2021	2021-05-03	Asia	India	ICMR-National Institute of Virology - INSACOG	NIV Influenza	Dr. Varsha Potdar et al
EPI_ISL_2546785	India/MH-ICMR-NIV-INSACOG-GSEQ-3446/2021	2021-05-01	Asia	India	ICMR-National Institute of Virology - INSACOG	NIV Influenza	Dr. Varsha Potdar et al
EPI_ISL_2546786	India/MH-ICMR-NIV-INSACOG-GSEQ-3447/2021	2021-05-01	Asia	India	ICMR-National Institute of Virology - INSACOG	NIV Influenza	Dr. Varsha Potdar et al
EPI_ISL_2546788	India/MH-ICMR-NIV-INSACOG-GSEQ-3452/2021	2021-05-02	Asia	India	ICMR-National Institute of Virology - INSACOG	NIV Influenza	Dr. Varsha Potdar et al
EPI_ISL_2546789	India/MH-ICMR-NIV-INSACOG-GSEQ-3455/2021	2021-05-02	Asia	India	ICMR-National Institute of Virology - INSACOG	NIV Influenza	Dr. Varsha Potdar et al
EPI_ISL_2546790	India/MH-ICMR-NIV-INSACOG-GSEQ-3457/2021	2021-05-03	Asia	India	ICMR-National Institute of Virology - INSACOG	NIV Influenza	Dr. Varsha Potdar et al
EPI_ISL_2546791	India/MH-ICMR-NIV-INSACOG-GSEQ-3459/2021	2021-05-03	Asia	India	ICMR-National Institute of Virology - INSACOG	NIV Influenza	Dr. Varsha Potdar et al
EPI_ISL_2546792	India/MH-ICMR-NIV-INSACOG-GSEQ-3462/2021	2021-05-04	Asia	India	ICMR-National Institute of Virology - INSACOG	NIV Influenza	Dr. Varsha Potdar et al
EPI_ISL_2546793	India/MH-ICMR-NIV-INSACOG-GSEQ-3466/2021	2021-05-04	Asia	India	ICMR-National Institute of Virology - INSACOG	NIV Influenza	Dr. Varsha Potdar et al
EPI_ISL_2546794	India/MH-ICMR-NIV-INSACOG-GSEQ-3467/2021	2021-05-05	Asia	India	ICMR-National Institute of Virology - INSACOG	NIV Influenza	Dr. Varsha Potdar et al
EPI_ISL_2546795	India/MH-ICMR-NIV-INSACOG-GSEQ-3470/2021	2021-05-06	Asia	India	ICMR-National Institute of Virology - INSACOG	NIV Influenza	Dr. Varsha Potdar et al
EPI_ISL_2546796	India/MH-ICMR-NIV-INSACOG-GSEQ-3474/2021	2021-05-07	Asia	India	ICMR-National Institute of Virology - INSACOG	NIV Influenza	Dr. Varsha Potdar et al
EPI_ISL_2546797	India/MH-ICMR-NIV-INSACOG-GSEQ-3475/2021	2021-05-07	Asia	India	ICMR-National Institute of Virology - INSACOG	NIV Influenza	Dr. Varsha Potdar et al
EPI_ISL_2546799	India/MH-ICMR-NIV-INSACOG-GSEQ-3477/2021	2021-05-07	Asia	India	ICMR-National Institute of Virology - INSACOG	NIV Influenza	Dr. Varsha Potdar et al
EPI_ISL_2546800	India/MH-ICMR-NIV-INSACOG-GSEQ-3478/2021	2021-05-07	Asia	India	ICMR-National Institute of Virology - INSACOG	NIV Influenza	Dr. Varsha Potdar et al
EPI_ISL_2546801	India/MH-ICMR-NIV-INSACOG-GSEQ-3479/2021	2021-05-07	Asia	India	ICMR-National Institute of Virology - INSACOG	NIV Influenza	Dr. Varsha Potdar et al
EPI_ISL_2546685	India/MH-ICMR-NIV-INSACOG-GSEQ-3484/2021	2021-04-28	Asia	India	ICMR-National Institute of Virology - INSACOG	NIV Influenza	Dr. Varsha Potdar et al
EPI_ISL_2546686	India/MH-ICMR-NIV-INSACOG-GSEQ-3485/2021	2021-04-28	Asia	India	ICMR-National Institute of Virology - INSACOG	NIV Influenza	Dr. Varsha Potdar et al
EPI_ISL_2546687	India/MH-ICMR-NIV-INSACOG-GSEQ-3486/2021	2021-04-29	Asia	India	ICMR-National Institute of Virology - INSACOG	NIV Influenza	Dr. Varsha Potdar et al
EPI_ISL_2546688	India/MH-ICMR-NIV-INSACOG-GSEQ-3494/2021	2021-04-30	Asia	India	ICMR-National Institute of Virology - INSACOG	NIV Influenza	Dr. Varsha Potdar et al
EPI_ISL_2546691	India/MH-ICMR-NIV-INSACOG-GSEQ-3503/2021	2021-05-08	Asia	India	ICMR-National Institute of Virology - INSACOG	NIV Influenza	Dr. Varsha Potdar et al
EPI_ISL_2546692	India/MH-ICMR-NIV-INSACOG-GSEQ-3504/2021	2021-05-09	Asia	India	ICMR-National Institute of Virology - INSACOG	NIV Influenza	Dr. Varsha Potdar et al
EPI_ISL_2546693	India/MH-ICMR-NIV-INSACOG-GSEQ-3505/2021	2021-05-09	Asia	India	ICMR-National Institute of Virology - INSACOG	NIV Influenza	Dr. Varsha Potdar et al
EPI_ISL_2546694	India/MH-ICMR-NIV-INSACOG-GSEQ-3506/2021	2021-05-09	Asia	India	ICMR-National Institute of Virology - INSACOG	NIV Influenza	Dr. Varsha Potdar et al
EPI_ISL_2546695	India/MH-ICMR-NIV-INSACOG-GSEQ-3507/2021	2021-05-08	Asia	India	ICMR-National Institute of Virology - INSACOG	NIV Influenza	Dr. Varsha Potdar et al
EPI_ISL_2546696	India/MH-ICMR-NIV-INSACOG-GSEQ-3508/2021	2021-05-07	Asia	India	ICMR-National Institute of Virology - INSACOG	NIV Influenza	Dr. Varsha Potdar et al
EPI_ISL_2546697	India/MH-ICMR-NIV-INSACOG-GSEQ-3509/2021	2021-05-05	Asia	India	ICMR-National Institute of Virology - INSACOG	NIV Influenza	Dr. Varsha Potdar et al
EPI_ISL_1704418	India/MH-ICMR-NIV-INSACOG-GSEQ-351/2021	2021-02-20	Asia	India	ICMR-National Institute of Virology - INSACOG	NIV Influenza	Dr. Varsha Potdar et al
EPI_ISL_1704419	India/MH-ICMR-NIV-INSACOG-GSEQ-352/2021	2021-02-20	Asia	India	ICMR-National Institute of Virology - INSACOG	NIV Influenza	Dr. Varsha Potdar et al
EPI_ISL_1704420	India/MH-ICMR-NIV-INSACOG-GSEQ-353/2021	2021-02-22	Asia	India	ICMR-National Institute of Virology - INSACOG	NIV Influenza	Dr. Varsha Potdar et al
EPI_ISL_1704421	India/MH-ICMR-NIV-INSACOG-GSEQ-355/2021	2021-02-22	Asia	India	ICMR-National Institute of Virology - INSACOG	NIV Influenza	Dr. Varsha Potdar et al
EPI_ISL_2546698	India/MH-ICMR-NIV-INSACOG-GSEQ-3557/2021	2021-04-29	Asia	India	ICMR-National Institute of Virology - INSACOG	NIV Influenza	Dr. Varsha Potdar et al
EPI_ISL_2546699	India/MH-ICMR-NIV-INSACOG-GSEQ-3558/2021	2021-04-29	Asia	India	ICMR-National Institute of Virology - INSACOG	NIV Influenza	Dr. Varsha Potdar et al
EPI_ISL_2546700	India/MH-ICMR-NIV-INSACOG-GSEQ-3559/2021	2021-04-29	Asia	India	ICMR-National Institute of Virology - INSACOG	NIV Influenza	Dr. Varsha Potdar et al
EPI_ISL_1704422	India/MH-ICMR-NIV-INSACOG-GSEQ-356/2021	2021-02-20	Asia	India	ICMR-National Institute of Virology - INSACOG	NIV Influenza	Dr. Varsha Potdar et al
EPI_ISL_2546702	India/MH-ICMR-NIV-INSACOG-GSEQ-3561/2021	2021-04-29	Asia	India	ICMR-National Institute of Virology - INSACOG	NIV Influenza	Dr. Varsha Potdar et al
EPI_ISL_2546703	India/MH-ICMR-NIV-INSACOG-GSEQ-3562/2021	2021-04-29	Asia	India	ICMR-National Institute of Virology - INSACOG	NIV Influenza	Dr. Varsha Potdar et al
EPI_ISL_2546704	India/MH-ICMR-NIV-INSACOG-GSEQ-3563/2021	2021-04-30	Asia	India	ICMR-National Institute of Virology - INSACOG	NIV Influenza	Dr. Varsha Potdar et al
EPI_ISL_2546705	India/MH-ICMR-NIV-INSACOG-GSEQ-3564/2021	2021-04-30	Asia	India	ICMR-National Institute of Virology - INSACOG	NIV Influenza	Dr. Varsha Potdar et al
EPI_ISL_2546706	India/MH-ICMR-NIV-INSACOG-GSEQ-3565/2021	2021-04-30	Asia	India	ICMR-National Institute of Virology - INSACOG	NIV Influenza	Dr. Varsha Potdar et al
EPI_ISL_2546708	India/MH-ICMR-NIV-INSACOG-GSEQ-3567/2021	2021-04-30	Asia	India	ICMR-National Institute of Virology - INSACOG	NIV Influenza	Dr. Varsha Potdar et al
EPI_ISL_2546709	India/MH-ICMR-NIV-INSACOG-GSEQ-3568/2021	2021-04-30	Asia	India	ICMR-National Institute of Virology - INSACOG	NIV Influenza	Dr. Varsha Potdar et al
EPI_ISL_2546710	India/MH-ICMR-NIV-INSACOG-GSEQ-3569/2021	2021-05-01	Asia	India	ICMR-National Institute of Virology - INSACOG	NIV Influenza	Dr. Varsha Potdar et al
EPI_ISL_1704423	India/MH-ICMR-NIV-INSACOG-GSEQ-357/2021	2021-02-24	Asia	India	ICMR-National Institute of Virology - INSACOG	NIV Influenza	Dr. Varsha Potdar et al
EPI_ISL_2546714	India/MH-ICMR-NIV-INSACOG-GSEQ-3573/2021	2021-05-07	Asia	India	ICMR-National Institute of Virology - INSACOG	NIV Influenza	Dr. Varsha Potdar et al
EPI_ISL_2546715	India/MH-ICMR-NIV-INSACOG-GSEQ-3574/2021	2021-05-07	Asia	India	ICMR-National Institute of Virology - INSACOG	NIV Influenza	Dr. Varsha Potdar et al
EPI_ISL_2546716	India/MH-ICMR-NIV-INSACOG-GSEQ-3575/2021	2021-05-07	Asia	India	ICMR-National Institute of Virology - INSACOG	NIV Influenza	Dr. Varsha Potdar et al
EPI_ISL_2546717	India/MH-ICMR-NIV-INSACOG-GSEQ-3576/2021	2021-05-07	Asia	India	ICMR-National Institute of Virology - INSACOG	NIV Influenza	Dr. Varsha Potdar et al
EPI_ISL_2546718	India/MH-ICMR-NIV-INSACOG-GSEQ-3577/2021	2021-05-06	Asia	India	ICMR-National Institute of Virology - INSACOG	NIV Influenza	Dr. Varsha Potdar et al
EPI_ISL_2546719	India/MH-ICMR-NIV-INSACOG-GSEQ-3578/2021	2021-05-06	Asia	India	ICMR-National Institute of Virology - INSACOG	NIV Influenza	Dr. Varsha Potdar et al
EPI_ISL_1704424	India/MH-ICMR-NIV-INSACOG-GSEQ-358/2021	2021-02-24	Asia	India	ICMR-National Institute of Virology - INSACOG	NIV Influenza	Dr. Varsha Potdar et al
EPI_ISL_2546721	India/MH-ICMR-NIV-INSACOG-GSEQ-3580/2021	2021-05-08	Asia	India	ICMR-National Institute of Virology - INSACOG	NIV Influenza	Dr. Varsha Potdar et al
EPI_ISL_2546722	India/MH-ICMR-NIV-INSACOG-GSEQ-3581/2021	2021-05-08	Asia	India	ICMR-National Institute of Virology - INSACOG	NIV Influenza	Dr. Varsha Potdar et al
EPI_ISL_2546723	India/MH-ICMR-NIV-INSACOG-GSEQ-3582/2021	2021-05-09	Asia	India	ICMR-National Institute of Virology - INSACOG	NIV Influenza	Dr. Varsha Potdar et al
EPI_ISL_2546724	India/MH-ICMR-NIV-INSACOG-GSEQ-3583/2021	2021-05-09	Asia	India	ICMR-National Institute of Virology - INSACOG	NIV Influenza	Dr. Varsha Potdar et al
EPI_ISL_2546725	India/MH-ICMR-NIV-INSACOG-GSEQ-3584/2021	2021-05-08	Asia	India	ICMR-National Institute of Virology - INSACOG	NIV Influenza	Dr. Varsha Potdar et al
EPI_ISL_2546726	India/MH-ICMR-NIV-INSACOG-GSEQ-3585/2021	2021-05-10	Asia	India	ICMR-National Institute of Virology - INSACOG	NIV Influenza	Dr. Varsha Potdar et al
EPI_ISL_2546727	India/MH-ICMR-NIV-INSACOG-GSEQ-3586/2021	2021-05-10	Asia	India	ICMR-National Institute of Virology - INSACOG	NIV Influenza	Dr. Varsha Potdar et al
EPI_ISL_2546728	India/MH-ICMR-NIV-INSACOG-GSEQ-3587/2021	2021-05-10	Asia	India	ICMR-National Institute of Virology - INSACOG	NIV Influenza	Dr. Varsha Potdar et al
EPI_ISL_1704091	India/MH-ICMR-NIV-INSACOG-GSEQ-359/2021	2021-02-25	Asia	India	ICMR-National Institute of Virology - INSACOG	NIV Influenza	Dr. Varsha Potdar et al
EPI_ISL_1704359	India/MH-ICMR-NIV-INSACOG-GSEQ-36/2021	2021-02-16	Asia	India	ICMR-National Institute of Virology - INSACOG	NIV Influenza	Dr. Varsha Potdar et al
EPI_ISL_1703914	India/MH-ICMR-NIV-INSACOG-GSEQ-360/2021	2021-02-25	Asia	India	ICMR-National Institute of Virology - INSACOG	NIV Influenza	Dr. Varsha Potdar et al
EPI_ISL_1704425	India/MH-ICMR-NIV-INSACOG-GSEQ-361/2021	2021-02-25	Asia	India	ICMR-National Institute of Virology - INSACOG	NIV Influenza	Dr. Varsha Potdar et al
EPI_ISL_1704426	India/MH-ICMR-NIV-INSACOG-GSEQ-362/2021	2021-02-25	Asia	India	ICMR-National Institute of Virology - INSACOG	NIV Influenza	Dr. Varsha Potdar et al
EPI_ISL_1704427	India/MH-ICMR-NIV-INSACOG-GSEQ-363/2021	2021-02-26	Asia	India	ICMR-National Institute of Virology - INSACOG	NIV Influenza	Dr. Varsha Potdar et al
EPI_ISL_1704428	India/MH-ICMR-NIV-INSACOG-GSEQ-364/2021	2021-02-26	Asia	India	ICMR-National Institute of Virology - INSACOG	NIV Influenza	Dr. Varsha Potdar et al
EPI_ISL_1704429	India/MH-ICMR-NIV-INSACOG-GSEQ-365/2021	2021-02-27	Asia	India	ICMR-National Institute of Virology - INSACOG	NIV Influenza	Dr. Varsha Potdar et al
EPI_ISL_2546805	India/MH-ICMR-NIV-INSACOG-GSEQ-3651/2021	2021-05-15	Asia	India	ICMR-National Institute of Virology - INSACOG	NIV Influenza	Dr. Varsha Potdar et al
EPI_ISL_2546807	India/MH-ICMR-NIV-INSACOG-GSEQ-3653/2021	2021-05-15	Asia	India	ICMR-National Institute of Virology - INSACOG	NIV Influenza	Dr. Varsha Potdar et al
EPI_ISL_2546809	India/MH-ICMR-NIV-INSACOG-GSEQ-3655/2021	2021-05-15	Asia	India	ICMR-National Institute of Virology - INSACOG	NIV Influenza	Dr. Varsha Potdar et al
EPI_ISL_2546810	India/MH-ICMR-NIV-INSACOG-GSEQ-3656/2021	2021-05-15	Asia	India	ICMR-National Institute of Virology - INSACOG	NIV Influenza	Dr. Varsha Potdar et al
EPI_ISL_2546811	India/MH-ICMR-NIV-INSACOG-GSEQ-3657/2021	2021-05-15	Asia	India	ICMR-National Institute of Virology - INSACOG	NIV Influenza	Dr. Varsha Potdar et al
EPI_ISL_2546812	India/MH-ICMR-NIV-INSACOG-GSEQ-3658/2021	2021-05-15	Asia	India	ICMR-National Institute of Virology - INSACOG	NIV Influenza	Dr. Varsha Potdar et al
EPI_ISL_2546813	India/MH-ICMR-NIV-INSACOG-GSEQ-3659/2021	2021-05-15	Asia	India	ICMR-National Institute of Virology - INSACOG	NIV Influenza	Dr. Varsha Potdar et al
EPI_ISL_2546814	India/MH-ICMR-NIV-INSACOG-GSEQ-3660/2021	2021-05-15	Asia	India	ICMR-National Institute of Virology - INSACOG	NIV Influenza	Dr. Varsha Potdar et al
EPI_ISL_2546816	India/MH-ICMR-NIV-INSACOG-GSEQ-3662/2021	2021-05-15	Asia	India	ICMR-National Institute of Virology - INSACOG	NIV Influenza	Dr. Varsha Potdar et al
EPI_ISL_1704431	India/MH-ICMR-NIV-INSACOG-GSEQ-369/2021	2021-02-18	Asia	India	ICMR-National Institute of Virology - INSACOG	NIV Influenza	Dr. Varsha Potdar et al
EPI_ISL_1704360	India/MH-ICMR-NIV-INSACOG-GSEQ-37/2021	2021-02-17	Asia	India	ICMR-National Institute of Virology - INSACOG	NIV Influenza	Dr. Varsha Potdar et al
EPI_ISL_1704432	India/MH-ICMR-NIV-INSACOG-GSEQ-370/2021	2021-02-19	Asia	India	ICMR-National Institute of Virology - INSACOG	NIV Influenza	Dr. Varsha Potdar et al
EPI_ISL_1704020	India/MH-ICMR-NIV-INSACOG-GSEQ-371/2021	2021-02-20	Asia	India	ICMR-National Institute of Virology - INSACOG	NIV Influenza	Dr. Varsha Potdar et al
EPI_ISL_1704433	India/MH-ICMR-NIV-INSACOG-GSEQ-372/2021	2021-02-21	Asia	India	ICMR-National Institute of Virology - INSACOG	NIV Influenza	Dr. Varsha Potdar et al
EPI_ISL_1704434	India/MH-ICMR-NIV-INSACOG-GSEQ-373/2021	2021-02-22	Asia	India	ICMR-National Institute of Virology - INSACOG	NIV Influenza	Dr. Varsha Potdar et al
EPI_ISL_1704435	India/MH-ICMR-NIV-INSACOG-GSEQ-374/2021	2021-02-23	Asia	India	ICMR-National Institute of Virology - INSACOG	NIV Influenza	Dr. Varsha Potdar et al
EPI_ISL_1704021	India/MH-ICMR-NIV-INSACOG-GSEQ-375/2021	2021-02-23	Asia	India	ICMR-National Institute of Virology - INSACOG	NIV Influenza	Dr. Varsha Potdar et al
EPI_ISL_2546888	India/MH-ICMR-NIV-INSACOG-GSEQ-3754/2021	2021-05-13	Asia	India	ICMR-National Institute of Virology - INSACOG	NIV Influenza	Dr. Varsha Potdar et al
EPI_ISL_2546890	India/MH-ICMR-NIV-INSACOG-GSEQ-3756/2021	2021-05-12	Asia	India	ICMR-National Institute of Virology - INSACOG	NIV Influenza	Dr. Varsha Potdar et al
EPI_ISL_2546891	India/MH-ICMR-NIV-INSACOG-GSEQ-3757/2021	2021-05-12	Asia	India	ICMR-National Institute of Virology - INSACOG	NIV Influenza	Dr. Varsha Potdar et al
EPI_ISL_2546893	India/MH-ICMR-NIV-INSACOG-GSEQ-3762/2021	2021-05-13	Asia	India	ICMR-National Institute of Virology - INSACOG	NIV Influenza	Dr. Varsha Potdar et al
EPI_ISL_2546894	India/MH-ICMR-NIV-INSACOG-GSEQ-3764/2021	2021-05-13	Asia	India	ICMR-National Institute of Virology - INSACOG	NIV Influenza	Dr. Varsha Potdar et al
EPI_ISL_2546895	India/MH-ICMR-NIV-INSACOG-GSEQ-3765/2021	2021-05-13	Asia	India	ICMR-National Institute of Virology - INSACOG	NIV Influenza	Dr. Varsha Potdar et al
EPI_ISL_2546897	India/MH-ICMR-NIV-INSACOG-GSEQ-3767/2021	2021-05-13	Asia	India	ICMR-National Institute of Virology - INSACOG	NIV Influenza	Dr. Varsha Potdar et al
EPI_ISL_2546899	India/MH-ICMR-NIV-INSACOG-GSEQ-3769/2021	2021-05-18	Asia	India	ICMR-National Institute of Virology - INSACOG	NIV Influenza	Dr. Varsha Potdar et al
EPI_ISL_1704436	India/MH-ICMR-NIV-INSACOG-GSEQ-377/2021	2021-02-24	Asia	India	ICMR-National Institute of Virology - INSACOG	NIV Influenza	Dr. Varsha Potdar et al
EPI_ISL_2546900	India/MH-ICMR-NIV-INSACOG-GSEQ-3770/2021	2021-05-17	Asia	India	ICMR-National Institute of Virology - INSACOG	NIV Influenza	Dr. Varsha Potdar et al
EPI_ISL_2547081	India/MH-ICMR-NIV-INSACOG-GSEQ-3774/2021	2021-05-15	Asia	India	ICMR-National Institute of Virology - INSACOG	NIV Influenza	Dr. Varsha Potdar et al
EPI_ISL_2547082	India/MH-ICMR-NIV-INSACOG-GSEQ-3775/2021	2021-05-16	Asia	India	ICMR-National Institute of Virology - INSACOG	NIV Influenza	Dr. Varsha Potdar et al
EPI_ISL_2547083	India/MH-ICMR-NIV-INSACOG-GSEQ-3776/2021	2021-05-15	Asia	India	ICMR-National Institute of Virology - INSACOG	NIV Influenza	Dr. Varsha Potdar et al
EPI_ISL_2547084	India/MH-ICMR-NIV-INSACOG-GSEQ-3779/2021	2021-05-16	Asia	India	ICMR-National Institute of Virology - INSACOG	NIV Influenza	Dr. Varsha Potdar et al
EPI_ISL_1703915	India/MH-ICMR-NIV-INSACOG-GSEQ-378/2021	2021-02-25	Asia	India	ICMR-National Institute of Virology - INSACOG	NIV Influenza	Dr. Varsha Potdar et al
EPI_ISL_2547085	India/MH-ICMR-NIV-INSACOG-GSEQ-3780/2021	2021-05-19	Asia	India	ICMR-National Institute of Virology - INSACOG	NIV Influenza	Dr. Varsha Potdar et al
EPI_ISL_2547086	India/MH-ICMR-NIV-INSACOG-GSEQ-3782/2021	2021-05-18	Asia	India	ICMR-National Institute of Virology - INSACOG	NIV Influenza	Dr. Varsha Potdar et al
EPI_ISL_2547088	India/MH-ICMR-NIV-INSACOG-GSEQ-3784/2021	2021-05-19	Asia	India	ICMR-National Institute of Virology - INSACOG	NIV Influenza	Dr. Varsha Potdar et al
EPI_ISL_2547089	India/MH-ICMR-NIV-INSACOG-GSEQ-3785/2021	2021-05-20	Asia	India	ICMR-National Institute of Virology - INSACOG	NIV Influenza	Dr. Varsha Potdar et al
EPI_ISL_1704437	India/MH-ICMR-NIV-INSACOG-GSEQ-379/2021	2021-02-25	Asia	India	ICMR-National Institute of Virology - INSACOG	NIV Influenza	Dr. Varsha Potdar et al
EPI_ISL_1704438	India/MH-ICMR-NIV-INSACOG-GSEQ-380/2021	2021-02-26	Asia	India	ICMR-National Institute of Virology - INSACOG	NIV Influenza	Dr. Varsha Potdar et al
EPI_ISL_2547105	India/MH-ICMR-NIV-INSACOG-GSEQ-3803/2021	2021-05-20	Asia	India	ICMR-National Institute of Virology - INSACOG	NIV Influenza	Dr. Varsha Potdar et al
EPI_ISL_2547106	India/MH-ICMR-NIV-INSACOG-GSEQ-3804/2021	2021-05-21	Asia	India	ICMR-National Institute of Virology - INSACOG	NIV Influenza	Dr. Varsha Potdar et al
EPI_ISL_2547107	India/MH-ICMR-NIV-INSACOG-GSEQ-3806/2021	2021-05-21	Asia	India	ICMR-National Institute of Virology - INSACOG	NIV Influenza	Dr. Varsha Potdar et al
EPI_ISL_2547108	India/MH-ICMR-NIV-INSACOG-GSEQ-3808/2021	2021-05-21	Asia	India	ICMR-National Institute of Virology - INSACOG	NIV Influenza	Dr. Varsha Potdar et al
EPI_ISL_1703916	India/MH-ICMR-NIV-INSACOG-GSEQ-381/2021	2021-02-27	Asia	India	ICMR-National Institute of Virology - INSACOG	NIV Influenza	Dr. Varsha Potdar et al
EPI_ISL_2547110	India/MH-ICMR-NIV-INSACOG-GSEQ-3810/2021	2021-05-24	Asia	India	ICMR-National Institute of Virology - INSACOG	NIV Influenza	Dr. Varsha Potdar et al
EPI_ISL_2547111	India/MH-ICMR-NIV-INSACOG-GSEQ-3811/2021	2021-05-22	Asia	India	ICMR-National Institute of Virology - INSACOG	NIV Influenza	Dr. Varsha Potdar et al
EPI_ISL_2547112	India/MH-ICMR-NIV-INSACOG-GSEQ-3814/2021	2021-05-24	Asia	India	ICMR-National Institute of Virology - INSACOG	NIV Influenza	Dr. Varsha Potdar et al
EPI_ISL_2547114	India/MH-ICMR-NIV-INSACOG-GSEQ-3816/2021	2021-05-24	Asia	India	ICMR-National Institute of Virology - INSACOG	NIV Influenza	Dr. Varsha Potdar et al
EPI_ISL_2547115	India/MH-ICMR-NIV-INSACOG-GSEQ-3818/2021	2021-05-14	Asia	India	ICMR-National Institute of Virology - INSACOG	NIV Influenza	Dr. Varsha Potdar et al
EPI_ISL_2547116	India/MH-ICMR-NIV-INSACOG-GSEQ-3819/2021	2021-05-14	Asia	India	ICMR-National Institute of Virology - INSACOG	NIV Influenza	Dr. Varsha Potdar et al
EPI_ISL_1704439	India/MH-ICMR-NIV-INSACOG-GSEQ-382/2021	2021-02-27	Asia	India	ICMR-National Institute of Virology - INSACOG	NIV Influenza	Dr. Varsha Potdar et al
EPI_ISL_2547117	India/MH-ICMR-NIV-INSACOG-GSEQ-3820/2021	2021-05-15	Asia	India	ICMR-National Institute of Virology - INSACOG	NIV Influenza	Dr. Varsha Potdar et al
EPI_ISL_2547119	India/MH-ICMR-NIV-INSACOG-GSEQ-3823/2021	2021-05-18	Asia	India	ICMR-National Institute of Virology - INSACOG	NIV Influenza	Dr. Varsha Potdar et al
EPI_ISL_2547120	India/MH-ICMR-NIV-INSACOG-GSEQ-3824/2021	2021-05-18	Asia	India	ICMR-National Institute of Virology - INSACOG	NIV Influenza	Dr. Varsha Potdar et al
EPI_ISL_2547121	India/MH-ICMR-NIV-INSACOG-GSEQ-3825/2021	2021-05-20	Asia	India	ICMR-National Institute of Virology - INSACOG	NIV Influenza	Dr. Varsha Potdar et al
EPI_ISL_2547122	India/MH-ICMR-NIV-INSACOG-GSEQ-3826/2021	2021-05-20	Asia	India	ICMR-National Institute of Virology - INSACOG	NIV Influenza	Dr. Varsha Potdar et al
EPI_ISL_2547123	India/MH-ICMR-NIV-INSACOG-GSEQ-3827/2021	2021-05-21	Asia	India	ICMR-National Institute of Virology - INSACOG	NIV Influenza	Dr. Varsha Potdar et al
EPI_ISL_2547124	India/MH-ICMR-NIV-INSACOG-GSEQ-3828/2021	2021-05-21	Asia	India	ICMR-National Institute of Virology - INSACOG	NIV Influenza	Dr. Varsha Potdar et al
EPI_ISL_2547125	India/MH-ICMR-NIV-INSACOG-GSEQ-3829/2021	2021-05-22	Asia	India	ICMR-National Institute of Virology - INSACOG	NIV Influenza	Dr. Varsha Potdar et al
EPI_ISL_1704440	India/MH-ICMR-NIV-INSACOG-GSEQ-383/2021	2021-02-27	Asia	India	ICMR-National Institute of Virology - INSACOG	NIV Influenza	Dr. Varsha Potdar et al
EPI_ISL_2547126	India/MH-ICMR-NIV-INSACOG-GSEQ-3830/2021	2021-05-22	Asia	India	ICMR-National Institute of Virology - INSACOG	NIV Influenza	Dr. Varsha Potdar et al
EPI_ISL_2547127	India/MH-ICMR-NIV-INSACOG-GSEQ-3831/2021	2021-05-22	Asia	India	ICMR-National Institute of Virology - INSACOG	NIV Influenza	Dr. Varsha Potdar et al
EPI_ISL_2547129	India/MH-ICMR-NIV-INSACOG-GSEQ-3836/2021	2021-05-23	Asia	India	ICMR-National Institute of Virology - INSACOG	NIV Influenza	Dr. Varsha Potdar et al
EPI_ISL_2547130	India/MH-ICMR-NIV-INSACOG-GSEQ-3837/2021	2021-05-23	Asia	India	ICMR-National Institute of Virology - INSACOG	NIV Influenza	Dr. Varsha Potdar et al
EPI_ISL_2547131	India/MH-ICMR-NIV-INSACOG-GSEQ-3839/2021	2021-05-25	Asia	India	ICMR-National Institute of Virology - INSACOG	NIV Influenza	Dr. Varsha Potdar et al
EPI_ISL_1704441	India/MH-ICMR-NIV-INSACOG-GSEQ-384/2021	2021-02-28	Asia	India	ICMR-National Institute of Virology - INSACOG	NIV Influenza	Dr. Varsha Potdar et al
EPI_ISL_2547132	India/MH-ICMR-NIV-INSACOG-GSEQ-3840/2021	2021-05-25	Asia	India	ICMR-National Institute of Virology - INSACOG	NIV Influenza	Dr. Varsha Potdar et al
EPI_ISL_2547133	India/MH-ICMR-NIV-INSACOG-GSEQ-3841/2021	2021-05-26	Asia	India	ICMR-National Institute of Virology - INSACOG	NIV Influenza	Dr. Varsha Potdar et al
EPI_ISL_2547135	India/MH-ICMR-NIV-INSACOG-GSEQ-3844/2021	2021-05-22	Asia	India	ICMR-National Institute of Virology - INSACOG	NIV Influenza	Dr. Varsha Potdar et al
EPI_ISL_2547136	India/MH-ICMR-NIV-INSACOG-GSEQ-3845/2021	2021-05-23	Asia	India	ICMR-National Institute of Virology - INSACOG	NIV Influenza	Dr. Varsha Potdar et al
EPI_ISL_2547137	India/MH-ICMR-NIV-INSACOG-GSEQ-3846/2021	2021-05-24	Asia	India	ICMR-National Institute of Virology - INSACOG	NIV Influenza	Dr. Varsha Potdar et al
EPI_ISL_1704442	India/MH-ICMR-NIV-INSACOG-GSEQ-385/2021	2021-02-23	Asia	India	ICMR-National Institute of Virology - INSACOG	NIV Influenza	Dr. Varsha Potdar et al
EPI_ISL_1704443	India/MH-ICMR-NIV-INSACOG-GSEQ-386/2021	2021-02-24	Asia	India	ICMR-National Institute of Virology - INSACOG	NIV Influenza	Dr. Varsha Potdar et al
EPI_ISL_1704444	India/MH-ICMR-NIV-INSACOG-GSEQ-387/2021	2021-02-25	Asia	India	ICMR-National Institute of Virology - INSACOG	NIV Influenza	Dr. Varsha Potdar et al
EPI_ISL_2547161	India/MH-ICMR-NIV-INSACOG-GSEQ-3877/2021	2021-05-07	Asia	India	ICMR-National Institute of Virology - INSACOG	NIV Influenza	Dr. Varsha Potdar et al
EPI_ISL_2547162	India/MH-ICMR-NIV-INSACOG-GSEQ-3878/2021	2021-05-21	Asia	India	ICMR-National Institute of Virology - INSACOG	NIV Influenza	Dr. Varsha Potdar et al
EPI_ISL_2547163	India/MH-ICMR-NIV-INSACOG-GSEQ-3879/2021	2021-05-23	Asia	India	ICMR-National Institute of Virology - INSACOG	NIV Influenza	Dr. Varsha Potdar et al
EPI_ISL_1704445	India/MH-ICMR-NIV-INSACOG-GSEQ-388/2021	2021-02-25	Asia	India	ICMR-National Institute of Virology - INSACOG	NIV Influenza	Dr. Varsha Potdar et al
EPI_ISL_2547164	India/MH-ICMR-NIV-INSACOG-GSEQ-3880/2021	2021-05-23	Asia	India	ICMR-National Institute of Virology - INSACOG	NIV Influenza	Dr. Varsha Potdar et al
EPI_ISL_2547165	India/MH-ICMR-NIV-INSACOG-GSEQ-3881/2021	2021-05-04	Asia	India	ICMR-National Institute of Virology - INSACOG	NIV Influenza	Dr. Varsha Potdar et al
EPI_ISL_2547166	India/MH-ICMR-NIV-INSACOG-GSEQ-3882/2021	2021-04-18	Asia	India	ICMR-National Institute of Virology - INSACOG	NIV Influenza	Dr. Varsha Potdar et al
EPI_ISL_2547167	India/MH-ICMR-NIV-INSACOG-GSEQ-3883/2021	2021-04-28	Asia	India	ICMR-National Institute of Virology - INSACOG	NIV Influenza	Dr. Varsha Potdar et al
EPI_ISL_2547168	India/MH-ICMR-NIV-INSACOG-GSEQ-3885/2021	2021-05-22	Asia	India	ICMR-National Institute of Virology - INSACOG	NIV Influenza	Dr. Varsha Potdar et al
EPI_ISL_2547169	India/MH-ICMR-NIV-INSACOG-GSEQ-3886/2021	2021-05-25	Asia	India	ICMR-National Institute of Virology - INSACOG	NIV Influenza	Dr. Varsha Potdar et al
EPI_ISL_2547170	India/MH-ICMR-NIV-INSACOG-GSEQ-3887/2021	2021-05-25	Asia	India	ICMR-National Institute of Virology - INSACOG	NIV Influenza	Dr. Varsha Potdar et al
EPI_ISL_2547171	India/MH-ICMR-NIV-INSACOG-GSEQ-3888/2021	2021-05-16	Asia	India	ICMR-National Institute of Virology - INSACOG	NIV Influenza	Dr. Varsha Potdar et al
EPI_ISL_2547174	India/MH-ICMR-NIV-INSACOG-GSEQ-3891/2021	2021-05-22	Asia	India	ICMR-National Institute of Virology - INSACOG	NIV Influenza	Dr. Varsha Potdar et al
EPI_ISL_1704361	India/MH-ICMR-NIV-INSACOG-GSEQ-39/2021	2021-02-11	Asia	India	ICMR-National Institute of Virology - INSACOG	NIV Influenza	Dr. Varsha Potdar et al
EPI_ISL_1704446	India/MH-ICMR-NIV-INSACOG-GSEQ-390/2021	2021-02-26	Asia	India	ICMR-National Institute of Virology - INSACOG	NIV Influenza	Dr. Varsha Potdar et al
EPI_ISL_1704447	India/MH-ICMR-NIV-INSACOG-GSEQ-391/2021	2021-02-26	Asia	India	ICMR-National Institute of Virology - INSACOG	NIV Influenza	Dr. Varsha Potdar et al
EPI_ISL_1704448	India/MH-ICMR-NIV-INSACOG-GSEQ-392/2021	2021-02-26	Asia	India	ICMR-National Institute of Virology - INSACOG	NIV Influenza	Dr. Varsha Potdar et al
EPI_ISL_1704449	India/MH-ICMR-NIV-INSACOG-GSEQ-393/2021	2021-02-26	Asia	India	ICMR-National Institute of Virology - INSACOG	NIV Influenza	Dr. Varsha Potdar et al
EPI_ISL_1704450	India/MH-ICMR-NIV-INSACOG-GSEQ-395/2021	2021-02-26	Asia	India	ICMR-National Institute of Virology - INSACOG	NIV Influenza	Dr. Varsha Potdar et al
EPI_ISL_1703959	India/MH-ICMR-NIV-INSACOG-GSEQ-396/2021	2021-02-26	Asia	India	ICMR-National Institute of Virology - INSACOG	NIV Influenza	Dr. Varsha Potdar et al
EPI_ISL_1704022	India/MH-ICMR-NIV-INSACOG-GSEQ-397/2021	2021-02-26	Asia	India	ICMR-National Institute of Virology - INSACOG	NIV Influenza	Dr. Varsha Potdar et al
EPI_ISL_1704451	India/MH-ICMR-NIV-INSACOG-GSEQ-398/2021	2021-02-26	Asia	India	ICMR-National Institute of Virology - INSACOG	NIV Influenza	Dr. Varsha Potdar et al
EPI_ISL_1704452	India/MH-ICMR-NIV-INSACOG-GSEQ-399/2021	2021-02-26	Asia	India	ICMR-National Institute of Virology - INSACOG	NIV Influenza	Dr. Varsha Potdar et al
EPI_ISL_2547258	India/MH-ICMR-NIV-INSACOG-GSEQ-3999/2021	2021-05-22	Asia	India	ICMR-National Institute of Virology - INSACOG	NIV Influenza	Dr. Varsha Potdar et al
EPI_ISL_1703895	India/MH-ICMR-NIV-INSACOG-GSEQ-4/2021	2021-02	Asia	India	ICMR-National Institute of Virology - INSACOG	NIV Influenza	Dr. Varsha Potdar et al
EPI_ISL_1704362	India/MH-ICMR-NIV-INSACOG-GSEQ-40/2021	2021-02	Asia	India	ICMR-National Institute of Virology - INSACOG	NIV Influenza	Dr. Varsha Potdar et al
EPI_ISL_1704453	India/MH-ICMR-NIV-INSACOG-GSEQ-400/2021	2021-02-26	Asia	India	ICMR-National Institute of Virology - INSACOG	NIV Influenza	Dr. Varsha Potdar et al
EPI_ISL_2547260	India/MH-ICMR-NIV-INSACOG-GSEQ-4001/2021	2021-05-22	Asia	India	ICMR-National Institute of Virology - INSACOG	NIV Influenza	Dr. Varsha Potdar et al
EPI_ISL_2547261	India/MH-ICMR-NIV-INSACOG-GSEQ-4002/2021	2021-05-22	Asia	India	ICMR-National Institute of Virology - INSACOG	NIV Influenza	Dr. Varsha Potdar et al
EPI_ISL_2547262	India/MH-ICMR-NIV-INSACOG-GSEQ-4003/2021	2021-05-22	Asia	India	ICMR-National Institute of Virology - INSACOG	NIV Influenza	Dr. Varsha Potdar et al
EPI_ISL_2547263	India/MH-ICMR-NIV-INSACOG-GSEQ-4004/2021	2021-05-22	Asia	India	ICMR-National Institute of Virology - INSACOG	NIV Influenza	Dr. Varsha Potdar et al
EPI_ISL_2547264	India/MH-ICMR-NIV-INSACOG-GSEQ-4006/2021	2021-05-23	Asia	India	ICMR-National Institute of Virology - INSACOG	NIV Influenza	Dr. Varsha Potdar et al
EPI_ISL_2547268	India/MH-ICMR-NIV-INSACOG-GSEQ-4010/2021	2021-05-25	Asia	India	ICMR-National Institute of Virology - INSACOG	NIV Influenza	Dr. Varsha Potdar et al
EPI_ISL_2547270	India/MH-ICMR-NIV-INSACOG-GSEQ-4012/2021	2021-05-28	Asia	India	ICMR-National Institute of Virology - INSACOG	NIV Influenza	Dr. Varsha Potdar et al
EPI_ISL_2547271	India/MH-ICMR-NIV-INSACOG-GSEQ-4013/2021	2021-05-28	Asia	India	ICMR-National Institute of Virology - INSACOG	NIV Influenza	Dr. Varsha Potdar et al
EPI_ISL_2547272	India/MH-ICMR-NIV-INSACOG-GSEQ-4014/2021	2021-05-28	Asia	India	ICMR-National Institute of Virology - INSACOG	NIV Influenza	Dr. Varsha Potdar et al
EPI_ISL_2547273	India/MH-ICMR-NIV-INSACOG-GSEQ-4015/2021	2021-05-29	Asia	India	ICMR-National Institute of Virology - INSACOG	NIV Influenza	Dr. Varsha Potdar et al
EPI_ISL_2547274	India/MH-ICMR-NIV-INSACOG-GSEQ-4016/2021	2021-05-29	Asia	India	ICMR-National Institute of Virology - INSACOG	NIV Influenza	Dr. Varsha Potdar et al
EPI_ISL_2547275	India/MH-ICMR-NIV-INSACOG-GSEQ-4018/2021	2021-05-30	Asia	India	ICMR-National Institute of Virology - INSACOG	NIV Influenza	Dr. Varsha Potdar et al
EPI_ISL_2547276	India/MH-ICMR-NIV-INSACOG-GSEQ-4019/2021	2021-05-30	Asia	India	ICMR-National Institute of Virology - INSACOG	NIV Influenza	Dr. Varsha Potdar et al
EPI_ISL_1704454	India/MH-ICMR-NIV-INSACOG-GSEQ-402/2021	2021-02-24	Asia	India	ICMR-National Institute of Virology - INSACOG	NIV Influenza	Dr. Varsha Potdar et al
EPI_ISL_2547279	India/MH-ICMR-NIV-INSACOG-GSEQ-4025/2021	2021-05-28	Asia	India	ICMR-National Institute of Virology - INSACOG	NIV Influenza	Dr. Varsha Potdar et al
EPI_ISL_2547280	India/MH-ICMR-NIV-INSACOG-GSEQ-4026/2021	2021-05-28	Asia	India	ICMR-National Institute of Virology - INSACOG	NIV Influenza	Dr. Varsha Potdar et al
EPI_ISL_2547281	India/MH-ICMR-NIV-INSACOG-GSEQ-4027/2021	2021-05-29	Asia	India	ICMR-National Institute of Virology - INSACOG	NIV Influenza	Dr. Varsha Potdar et al
EPI_ISL_2547282	India/MH-ICMR-NIV-INSACOG-GSEQ-4028/2021	2021-05-29	Asia	India	ICMR-National Institute of Virology - INSACOG	NIV Influenza	Dr. Varsha Potdar et al
EPI_ISL_2547283	India/MH-ICMR-NIV-INSACOG-GSEQ-4029/2021	2021-05-27	Asia	India	ICMR-National Institute of Virology - INSACOG	NIV Influenza	Dr. Varsha Potdar et al
EPI_ISL_1704455	India/MH-ICMR-NIV-INSACOG-GSEQ-403/2021	2021-02-24	Asia	India	ICMR-National Institute of Virology - INSACOG	NIV Influenza	Dr. Varsha Potdar et al
EPI_ISL_2547284	India/MH-ICMR-NIV-INSACOG-GSEQ-4032/2021	2021-05-27	Asia	India	ICMR-National Institute of Virology - INSACOG	NIV Influenza	Dr. Varsha Potdar et al
EPI_ISL_1704456	India/MH-ICMR-NIV-INSACOG-GSEQ-404/2021	2021-02-24	Asia	India	ICMR-National Institute of Virology - INSACOG	NIV Influenza	Dr. Varsha Potdar et al
EPI_ISL_1704457	India/MH-ICMR-NIV-INSACOG-GSEQ-405/2021	2021-02-24	Asia	India	ICMR-National Institute of Virology - INSACOG	NIV Influenza	Dr. Varsha Potdar et al
EPI_ISL_2965800	India/MH-ICMR-NIV-INSACOG-GSEQ-4059/2021	2021-05-28	Asia	India	ICMR-National Institute of Virology - INSACOG	NIV Influenza	Dr. Varsha Potdar et al
EPI_ISL_2965801	India/MH-ICMR-NIV-INSACOG-GSEQ-4060/2021	2021-05-28	Asia	India	ICMR-National Institute of Virology - INSACOG	NIV Influenza	Dr. Varsha Potdar et al
EPI_ISL_2965803	India/MH-ICMR-NIV-INSACOG-GSEQ-4062/2021	2021-05-28	Asia	India	ICMR-National Institute of Virology - INSACOG	NIV Influenza	Dr. Varsha Potdar et al
EPI_ISL_2965804	India/MH-ICMR-NIV-INSACOG-GSEQ-4063/2021	2021-05-29	Asia	India	ICMR-National Institute of Virology - INSACOG	NIV Influenza	Dr. Varsha Potdar et al
EPI_ISL_2965805	India/MH-ICMR-NIV-INSACOG-GSEQ-4064/2021	2021-05-29	Asia	India	ICMR-National Institute of Virology - INSACOG	NIV Influenza	Dr. Varsha Potdar et al
EPI_ISL_2965808	India/MH-ICMR-NIV-INSACOG-GSEQ-4067/2021	2021-05-29	Asia	India	ICMR-National Institute of Virology - INSACOG	NIV Influenza	Dr. Varsha Potdar et al
EPI_ISL_1703986	India/MH-ICMR-NIV-INSACOG-GSEQ-407/2021	2021-02-24	Asia	India	ICMR-National Institute of Virology - INSACOG	NIV Influenza	Dr. Varsha Potdar et al
EPI_ISL_2965810	India/MH-ICMR-NIV-INSACOG-GSEQ-4072/2021	2021-06-05	Asia	India	ICMR-National Institute of Virology - INSACOG	NIV Influenza	Dr. Varsha Potdar et al
EPI_ISL_2965811	India/MH-ICMR-NIV-INSACOG-GSEQ-4073/2021	2021-05-31	Asia	India	ICMR-National Institute of Virology - INSACOG	NIV Influenza	Dr. Varsha Potdar et al
EPI_ISL_2965812	India/MH-ICMR-NIV-INSACOG-GSEQ-4074/2021	2021-05-31	Asia	India	ICMR-National Institute of Virology - INSACOG	NIV Influenza	Dr. Varsha Potdar et al
EPI_ISL_2965814	India/MH-ICMR-NIV-INSACOG-GSEQ-4076/2021	2021-06-02	Asia	India	ICMR-National Institute of Virology - INSACOG	NIV Influenza	Dr. Varsha Potdar et al
EPI_ISL_2965815	India/MH-ICMR-NIV-INSACOG-GSEQ-4077/2021	2021-06-03	Asia	India	ICMR-National Institute of Virology - INSACOG	NIV Influenza	Dr. Varsha Potdar et al
EPI_ISL_2965816	India/MH-ICMR-NIV-INSACOG-GSEQ-4078/2021	2021-06-03	Asia	India	ICMR-National Institute of Virology - INSACOG	NIV Influenza	Dr. Varsha Potdar et al
EPI_ISL_2965817	India/MH-ICMR-NIV-INSACOG-GSEQ-4079/2021	2021-06-05	Asia	India	ICMR-National Institute of Virology - INSACOG	NIV Influenza	Dr. Varsha Potdar et al
EPI_ISL_1704458	India/MH-ICMR-NIV-INSACOG-GSEQ-408/2021	2021-02-24	Asia	India	ICMR-National Institute of Virology - INSACOG	NIV Influenza	Dr. Varsha Potdar et al
EPI_ISL_2965818	India/MH-ICMR-NIV-INSACOG-GSEQ-4080/2021	2021-06-06	Asia	India	ICMR-National Institute of Virology - INSACOG	NIV Influenza	Dr. Varsha Potdar et al
EPI_ISL_2965819	India/MH-ICMR-NIV-INSACOG-GSEQ-4081/2021	2021-06-07	Asia	India	ICMR-National Institute of Virology - INSACOG	NIV Influenza	Dr. Varsha Potdar et al
EPI_ISL_2965820	India/MH-ICMR-NIV-INSACOG-GSEQ-4082/2021	2021-05-31	Asia	India	ICMR-National Institute of Virology - INSACOG	NIV Influenza	Dr. Varsha Potdar et al
EPI_ISL_2965821	India/MH-ICMR-NIV-INSACOG-GSEQ-4083/2021	2021-05-31	Asia	India	ICMR-National Institute of Virology - INSACOG	NIV Influenza	Dr. Varsha Potdar et al
EPI_ISL_2965822	India/MH-ICMR-NIV-INSACOG-GSEQ-4084/2021	2021-06-02	Asia	India	ICMR-National Institute of Virology - INSACOG	NIV Influenza	Dr. Varsha Potdar et al
EPI_ISL_2965823	India/MH-ICMR-NIV-INSACOG-GSEQ-4085/2021	2021-06-04	Asia	India	ICMR-National Institute of Virology - INSACOG	NIV Influenza	Dr. Varsha Potdar et al
EPI_ISL_2965824	India/MH-ICMR-NIV-INSACOG-GSEQ-4086/2021	2021-06-06	Asia	India	ICMR-National Institute of Virology - INSACOG	NIV Influenza	Dr. Varsha Potdar et al
EPI_ISL_2965825	India/MH-ICMR-NIV-INSACOG-GSEQ-4087/2021	2021-06-08	Asia	India	ICMR-National Institute of Virology - INSACOG	NIV Influenza	Dr. Varsha Potdar et al
EPI_ISL_2965827	India/MH-ICMR-NIV-INSACOG-GSEQ-4089/2021	2021-05-23	Asia	India	ICMR-National Institute of Virology - INSACOG	NIV Influenza	Dr. Varsha Potdar et al
EPI_ISL_1704025	India/MH-ICMR-NIV-INSACOG-GSEQ-409/2021	2021-02-24	Asia	India	ICMR-National Institute of Virology - INSACOG	NIV Influenza	Dr. Varsha Potdar et al
EPI_ISL_2965829	India/MH-ICMR-NIV-INSACOG-GSEQ-4091/2021	2021-05-25	Asia	India	ICMR-National Institute of Virology - INSACOG	NIV Influenza	Dr. Varsha Potdar et al
EPI_ISL_2965830	India/MH-ICMR-NIV-INSACOG-GSEQ-4092/2021	2021-06-12	Asia	India	ICMR-National Institute of Virology - INSACOG	NIV Influenza	Dr. Varsha Potdar et al
EPI_ISL_2965832	India/MH-ICMR-NIV-INSACOG-GSEQ-4094/2021	2021-06-08	Asia	India	ICMR-National Institute of Virology - INSACOG	NIV Influenza	Dr. Varsha Potdar et al
EPI_ISL_2965833	India/MH-ICMR-NIV-INSACOG-GSEQ-4095/2021	2021-06-04	Asia	India	ICMR-National Institute of Virology - INSACOG	NIV Influenza	Dr. Varsha Potdar et al
EPI_ISL_2965834	India/MH-ICMR-NIV-INSACOG-GSEQ-4099/2021	2021-05-28	Asia	India	ICMR-National Institute of Virology - INSACOG	NIV Influenza	Dr. Varsha Potdar et al
EPI_ISL_1704459	India/MH-ICMR-NIV-INSACOG-GSEQ-410/2021	2021-02-24	Asia	India	ICMR-National Institute of Virology - INSACOG	NIV Influenza	Dr. Varsha Potdar et al
EPI_ISL_2965835	India/MH-ICMR-NIV-INSACOG-GSEQ-4101/2021	2021-05-25	Asia	India	ICMR-National Institute of Virology - INSACOG	NIV Influenza	Dr. Varsha Potdar et al
EPI_ISL_2965836	India/MH-ICMR-NIV-INSACOG-GSEQ-4104/2021	2021-06-02	Asia	India	ICMR-National Institute of Virology - INSACOG	NIV Influenza	Dr. Varsha Potdar et al
EPI_ISL_2965837	India/MH-ICMR-NIV-INSACOG-GSEQ-4105/2021	2021-06-03	Asia	India	ICMR-National Institute of Virology - INSACOG	NIV Influenza	Dr. Varsha Potdar et al
EPI_ISL_2965838	India/MH-ICMR-NIV-INSACOG-GSEQ-4106/2021	2021-06-05	Asia	India	ICMR-National Institute of Virology - INSACOG	NIV Influenza	Dr. Varsha Potdar et al
EPI_ISL_2965839	India/MH-ICMR-NIV-INSACOG-GSEQ-4107/2021	2021-06-05	Asia	India	ICMR-National Institute of Virology - INSACOG	NIV Influenza	Dr. Varsha Potdar et al
EPI_ISL_2965840	India/MH-ICMR-NIV-INSACOG-GSEQ-4108/2021	2021-06-06	Asia	India	ICMR-National Institute of Virology - INSACOG	NIV Influenza	Dr. Varsha Potdar et al
EPI_ISL_2965841	India/MH-ICMR-NIV-INSACOG-GSEQ-4109/2021	2021-06-07	Asia	India	ICMR-National Institute of Virology - INSACOG	NIV Influenza	Dr. Varsha Potdar et al
EPI_ISL_1703892	India/MH-ICMR-NIV-INSACOG-GSEQ-411/2021	2021-02-24	Asia	India	ICMR-National Institute of Virology - INSACOG	NIV Influenza	Dr. Varsha Potdar et al
EPI_ISL_2965843	India/MH-ICMR-NIV-INSACOG-GSEQ-4111/2021	2021-06-07	Asia	India	ICMR-National Institute of Virology - INSACOG	NIV Influenza	Dr. Varsha Potdar et al
EPI_ISL_2965844	India/MH-ICMR-NIV-INSACOG-GSEQ-4112/2021	2021-06-06	Asia	India	ICMR-National Institute of Virology - INSACOG	NIV Influenza	Dr. Varsha Potdar et al
EPI_ISL_2965845	India/MH-ICMR-NIV-INSACOG-GSEQ-4113/2021	2021-06-06	Asia	India	ICMR-National Institute of Virology - INSACOG	NIV Influenza	Dr. Varsha Potdar et al
EPI_ISL_2965846	India/MH-ICMR-NIV-INSACOG-GSEQ-4114/2021	2021-06-08	Asia	India	ICMR-National Institute of Virology - INSACOG	NIV Influenza	Dr. Varsha Potdar et al
EPI_ISL_2965848	India/MH-ICMR-NIV-INSACOG-GSEQ-4116/2021	2021-06-10	Asia	India	ICMR-National Institute of Virology - INSACOG	NIV Influenza	Dr. Varsha Potdar et al
EPI_ISL_2965849	India/MH-ICMR-NIV-INSACOG-GSEQ-4117/2021	2021-06-13	Asia	India	ICMR-National Institute of Virology - INSACOG	NIV Influenza	Dr. Varsha Potdar et al
EPI_ISL_2965850	India/MH-ICMR-NIV-INSACOG-GSEQ-4118/2021	2021-06-13	Asia	India	ICMR-National Institute of Virology - INSACOG	NIV Influenza	Dr. Varsha Potdar et al
EPI_ISL_1704090	India/MH-ICMR-NIV-INSACOG-GSEQ-413/2021	2021-02-23	Asia	India	ICMR-National Institute of Virology - INSACOG	NIV Influenza	Dr. Varsha Potdar et al
EPI_ISL_1704460	India/MH-ICMR-NIV-INSACOG-GSEQ-414/2021	2021-02-26	Asia	India	ICMR-National Institute of Virology - INSACOG	NIV Influenza	Dr. Varsha Potdar et al
EPI_ISL_2965865	India/MH-ICMR-NIV-INSACOG-GSEQ-4149/2021	2021-05-31	Asia	India	ICMR-National Institute of Virology - INSACOG	NIV Influenza	Dr. Varsha Potdar et al
EPI_ISL_1704461	India/MH-ICMR-NIV-INSACOG-GSEQ-415/2021	2021-02-27	Asia	India	ICMR-National Institute of Virology - INSACOG	NIV Influenza	Dr. Varsha Potdar et al
EPI_ISL_2965866	India/MH-ICMR-NIV-INSACOG-GSEQ-4150/2021	2021-05-29	Asia	India	ICMR-National Institute of Virology - INSACOG	NIV Influenza	Dr. Varsha Potdar et al
EPI_ISL_2965867	India/MH-ICMR-NIV-INSACOG-GSEQ-4153/2021	2021-06-02	Asia	India	ICMR-National Institute of Virology - INSACOG	NIV Influenza	Dr. Varsha Potdar et al
EPI_ISL_2965868	India/MH-ICMR-NIV-INSACOG-GSEQ-4154/2021	2021-06-05	Asia	India	ICMR-National Institute of Virology - INSACOG	NIV Influenza	Dr. Varsha Potdar et al
EPI_ISL_2965872	India/MH-ICMR-NIV-INSACOG-GSEQ-4159/2021	2021-06-03	Asia	India	ICMR-National Institute of Virology - INSACOG	NIV Influenza	Dr. Varsha Potdar et al
EPI_ISL_1704026	India/MH-ICMR-NIV-INSACOG-GSEQ-416/2021	2021-02-27	Asia	India	ICMR-National Institute of Virology - INSACOG	NIV Influenza	Dr. Varsha Potdar et al
EPI_ISL_2965874	India/MH-ICMR-NIV-INSACOG-GSEQ-4161/2021	2021-06-08	Asia	India	ICMR-National Institute of Virology - INSACOG	NIV Influenza	Dr. Varsha Potdar et al
EPI_ISL_2965875	India/MH-ICMR-NIV-INSACOG-GSEQ-4164/2021	2021-06-02	Asia	India	ICMR-National Institute of Virology - INSACOG	NIV Influenza	Dr. Varsha Potdar et al
EPI_ISL_2965876	India/MH-ICMR-NIV-INSACOG-GSEQ-4165/2021	2021-06-02	Asia	India	ICMR-National Institute of Virology - INSACOG	NIV Influenza	Dr. Varsha Potdar et al
EPI_ISL_2965877	India/MH-ICMR-NIV-INSACOG-GSEQ-4166/2021	2021-06-11	Asia	India	ICMR-National Institute of Virology - INSACOG	NIV Influenza	Dr. Varsha Potdar et al
EPI_ISL_2965878	India/MH-ICMR-NIV-INSACOG-GSEQ-4167/2021	2021-06-13	Asia	India	ICMR-National Institute of Virology - INSACOG	NIV Influenza	Dr. Varsha Potdar et al
EPI_ISL_2965879	India/MH-ICMR-NIV-INSACOG-GSEQ-4168/2021	2021-06-12	Asia	India	ICMR-National Institute of Virology - INSACOG	NIV Influenza	Dr. Varsha Potdar et al
EPI_ISL_1703903	India/MH-ICMR-NIV-INSACOG-GSEQ-417/2021	2021-02-27	Asia	India	ICMR-National Institute of Virology - INSACOG	NIV Influenza	Dr. Varsha Potdar et al
EPI_ISL_2965881	India/MH-ICMR-NIV-INSACOG-GSEQ-4170/2021	2021-06-10	Asia	India	ICMR-National Institute of Virology - INSACOG	NIV Influenza	Dr. Varsha Potdar et al
EPI_ISL_2965882	India/MH-ICMR-NIV-INSACOG-GSEQ-4171/2021	2021-06-09	Asia	India	ICMR-National Institute of Virology - INSACOG	NIV Influenza	Dr. Varsha Potdar et al
EPI_ISL_2965883	India/MH-ICMR-NIV-INSACOG-GSEQ-4172/2021	2021-06-11	Asia	India	ICMR-National Institute of Virology - INSACOG	NIV Influenza	Dr. Varsha Potdar et al
EPI_ISL_2965884	India/MH-ICMR-NIV-INSACOG-GSEQ-4173/2021	2021-06-09	Asia	India	ICMR-National Institute of Virology - INSACOG	NIV Influenza	Dr. Varsha Potdar et al
EPI_ISL_2965885	India/MH-ICMR-NIV-INSACOG-GSEQ-4174/2021	2021-06-10	Asia	India	ICMR-National Institute of Virology - INSACOG	NIV Influenza	Dr. Varsha Potdar et al
EPI_ISL_2965886	India/MH-ICMR-NIV-INSACOG-GSEQ-4175/2021	2021-06-08	Asia	India	ICMR-National Institute of Virology - INSACOG	NIV Influenza	Dr. Varsha Potdar et al
EPI_ISL_2965887	India/MH-ICMR-NIV-INSACOG-GSEQ-4176/2021	2021-06-08	Asia	India	ICMR-National Institute of Virology - INSACOG	NIV Influenza	Dr. Varsha Potdar et al
EPI_ISL_2965888	India/MH-ICMR-NIV-INSACOG-GSEQ-4177/2021	2021-06-07	Asia	India	ICMR-National Institute of Virology - INSACOG	NIV Influenza	Dr. Varsha Potdar et al
EPI_ISL_1704462	India/MH-ICMR-NIV-INSACOG-GSEQ-419/2021	2021-02-25	Asia	India	ICMR-National Institute of Virology - INSACOG	NIV Influenza	Dr. Varsha Potdar et al
EPI_ISL_2965897	India/MH-ICMR-NIV-INSACOG-GSEQ-4193/2021	2021-05-10	Asia	India	ICMR-National Institute of Virology - INSACOG	NIV Influenza	Dr. Varsha Potdar et al
EPI_ISL_2965899	India/MH-ICMR-NIV-INSACOG-GSEQ-4195/2021	2021-06-09	Asia	India	ICMR-National Institute of Virology - INSACOG	NIV Influenza	Dr. Varsha Potdar et al
EPI_ISL_2965900	India/MH-ICMR-NIV-INSACOG-GSEQ-4196/2021	2021-06-01	Asia	India	ICMR-National Institute of Virology - INSACOG	NIV Influenza	Dr. Varsha Potdar et al
EPI_ISL_2965901	India/MH-ICMR-NIV-INSACOG-GSEQ-4199/2021	2021-06-06	Asia	India	ICMR-National Institute of Virology - INSACOG	NIV Influenza	Dr. Varsha Potdar et al
EPI_ISL_1704363	India/MH-ICMR-NIV-INSACOG-GSEQ-42/2021	2021-02	Asia	India	ICMR-National Institute of Virology - INSACOG	NIV Influenza	Dr. Varsha Potdar et al
EPI_ISL_1704463	India/MH-ICMR-NIV-INSACOG-GSEQ-420/2021	2021-02-25	Asia	India	ICMR-National Institute of Virology - INSACOG	NIV Influenza	Dr. Varsha Potdar et al
EPI_ISL_2965902	India/MH-ICMR-NIV-INSACOG-GSEQ-4201/2021	2021-06-05	Asia	India	ICMR-National Institute of Virology - INSACOG	NIV Influenza	Dr. Varsha Potdar et al
EPI_ISL_2965903	India/MH-ICMR-NIV-INSACOG-GSEQ-4202/2021	2021-05-30	Asia	India	ICMR-National Institute of Virology - INSACOG	NIV Influenza	Dr. Varsha Potdar et al
EPI_ISL_2965906	India/MH-ICMR-NIV-INSACOG-GSEQ-4205/2021	2021-05-24	Asia	India	ICMR-National Institute of Virology - INSACOG	NIV Influenza	Dr. Varsha Potdar et al
EPI_ISL_2965907	India/MH-ICMR-NIV-INSACOG-GSEQ-4206/2021	2021-05-24	Asia	India	ICMR-National Institute of Virology - INSACOG	NIV Influenza	Dr. Varsha Potdar et al
EPI_ISL_2965908	India/MH-ICMR-NIV-INSACOG-GSEQ-4207/2021	2021-06-01	Asia	India	ICMR-National Institute of Virology - INSACOG	NIV Influenza	Dr. Varsha Potdar et al
EPI_ISL_1704464	India/MH-ICMR-NIV-INSACOG-GSEQ-422/2021	2021-02-26	Asia	India	ICMR-National Institute of Virology - INSACOG	NIV Influenza	Dr. Varsha Potdar et al
EPI_ISL_1704465	India/MH-ICMR-NIV-INSACOG-GSEQ-423/2021	2021-02-26	Asia	India	ICMR-National Institute of Virology - INSACOG	NIV Influenza	Dr. Varsha Potdar et al
EPI_ISL_1703917	India/MH-ICMR-NIV-INSACOG-GSEQ-427/2021	2021-02-27	Asia	India	ICMR-National Institute of Virology - INSACOG	NIV Influenza	Dr. Varsha Potdar et al
EPI_ISL_1704027	India/MH-ICMR-NIV-INSACOG-GSEQ-428/2021	2021-02-23	Asia	India	ICMR-National Institute of Virology - INSACOG	NIV Influenza	Dr. Varsha Potdar et al
EPI_ISL_2965975	India/MH-ICMR-NIV-INSACOG-GSEQ-4303/2021	2021-06-15	Asia	India	ICMR-National Institute of Virology - INSACOG	NIV Influenza	Dr. Varsha Potdar et al
EPI_ISL_2965976	India/MH-ICMR-NIV-INSACOG-GSEQ-4304/2021	2021-06-17	Asia	India	ICMR-National Institute of Virology - INSACOG	NIV Influenza	Dr. Varsha Potdar et al
EPI_ISL_2965977	India/MH-ICMR-NIV-INSACOG-GSEQ-4308/2021	2021-06-16	Asia	India	ICMR-National Institute of Virology - INSACOG	NIV Influenza	Dr. Varsha Potdar et al
EPI_ISL_2965978	India/MH-ICMR-NIV-INSACOG-GSEQ-4309/2021	2021-06-15	Asia	India	ICMR-National Institute of Virology - INSACOG	NIV Influenza	Dr. Varsha Potdar et al
EPI_ISL_1704466	India/MH-ICMR-NIV-INSACOG-GSEQ-431/2021	2021-02-27	Asia	India	ICMR-National Institute of Virology - INSACOG	NIV Influenza	Dr. Varsha Potdar et al
EPI_ISL_2965980	India/MH-ICMR-NIV-INSACOG-GSEQ-4311/2021	2021-06-18	Asia	India	ICMR-National Institute of Virology - INSACOG	NIV Influenza	Dr. Varsha Potdar et al
EPI_ISL_2965981	India/MH-ICMR-NIV-INSACOG-GSEQ-4314/2021	2021-06-03	Asia	India	ICMR-National Institute of Virology - INSACOG	NIV Influenza	Dr. Varsha Potdar et al
EPI_ISL_2965982	India/MH-ICMR-NIV-INSACOG-GSEQ-4315/2021	2021-06-03	Asia	India	ICMR-National Institute of Virology - INSACOG	NIV Influenza	Dr. Varsha Potdar et al
EPI_ISL_2965983	India/MH-ICMR-NIV-INSACOG-GSEQ-4316/2021	2021-06-04	Asia	India	ICMR-National Institute of Virology - INSACOG	NIV Influenza	Dr. Varsha Potdar et al
EPI_ISL_2965984	India/MH-ICMR-NIV-INSACOG-GSEQ-4317/2021	2021-06-05	Asia	India	ICMR-National Institute of Virology - INSACOG	NIV Influenza	Dr. Varsha Potdar et al
EPI_ISL_2965985	India/MH-ICMR-NIV-INSACOG-GSEQ-4318/2021	2021-06-05	Asia	India	ICMR-National Institute of Virology - INSACOG	NIV Influenza	Dr. Varsha Potdar et al
EPI_ISL_1704467	India/MH-ICMR-NIV-INSACOG-GSEQ-432/2021	2021-02-25	Asia	India	ICMR-National Institute of Virology - INSACOG	NIV Influenza	Dr. Varsha Potdar et al
EPI_ISL_2965987	India/MH-ICMR-NIV-INSACOG-GSEQ-4320/2021	2021-06-06	Asia	India	ICMR-National Institute of Virology - INSACOG	NIV Influenza	Dr. Varsha Potdar et al
EPI_ISL_2965988	India/MH-ICMR-NIV-INSACOG-GSEQ-4321/2021	2021-06-06	Asia	India	ICMR-National Institute of Virology - INSACOG	NIV Influenza	Dr. Varsha Potdar et al
EPI_ISL_2965990	India/MH-ICMR-NIV-INSACOG-GSEQ-4324/2021	2021-06-07	Asia	India	ICMR-National Institute of Virology - INSACOG	NIV Influenza	Dr. Varsha Potdar et al
EPI_ISL_2965991	India/MH-ICMR-NIV-INSACOG-GSEQ-4325/2021	2021-06-07	Asia	India	ICMR-National Institute of Virology - INSACOG	NIV Influenza	Dr. Varsha Potdar et al
EPI_ISL_2965992	India/MH-ICMR-NIV-INSACOG-GSEQ-4326/2021	2021-06-07	Asia	India	ICMR-National Institute of Virology - INSACOG	NIV Influenza	Dr. Varsha Potdar et al
EPI_ISL_2966003	India/MH-ICMR-NIV-INSACOG-GSEQ-4355/2021	2021-06-19	Asia	India	ICMR-National Institute of Virology - INSACOG	NIV Influenza	Dr. Varsha Potdar et al
EPI_ISL_2966004	India/MH-ICMR-NIV-INSACOG-GSEQ-4356/2021	2021-06-02	Asia	India	ICMR-National Institute of Virology - INSACOG	NIV Influenza	Dr. Varsha Potdar et al
EPI_ISL_2966009	India/MH-ICMR-NIV-INSACOG-GSEQ-4362/2021	2021-06-22	Asia	India	ICMR-National Institute of Virology - INSACOG	NIV Influenza	Dr. Varsha Potdar et al
EPI_ISL_2966010	India/MH-ICMR-NIV-INSACOG-GSEQ-4363/2021	2021-06-22	Asia	India	ICMR-National Institute of Virology - INSACOG	NIV Influenza	Dr. Varsha Potdar et al
EPI_ISL_2966011	India/MH-ICMR-NIV-INSACOG-GSEQ-4364/2021	2021-06-22	Asia	India	ICMR-National Institute of Virology - INSACOG	NIV Influenza	Dr. Varsha Potdar et al
EPI_ISL_2966012	India/MH-ICMR-NIV-INSACOG-GSEQ-4365/2021	2021-06-08	Asia	India	ICMR-National Institute of Virology - INSACOG	NIV Influenza	Dr. Varsha Potdar et al
EPI_ISL_2966013	India/MH-ICMR-NIV-INSACOG-GSEQ-4366/2021	2021-06-09	Asia	India	ICMR-National Institute of Virology - INSACOG	NIV Influenza	Dr. Varsha Potdar et al
EPI_ISL_2966014	India/MH-ICMR-NIV-INSACOG-GSEQ-4367/2021	2021-06-10	Asia	India	ICMR-National Institute of Virology - INSACOG	NIV Influenza	Dr. Varsha Potdar et al
EPI_ISL_2966015	India/MH-ICMR-NIV-INSACOG-GSEQ-4368/2021	2021-06-12	Asia	India	ICMR-National Institute of Virology - INSACOG	NIV Influenza	Dr. Varsha Potdar et al
EPI_ISL_2966016	India/MH-ICMR-NIV-INSACOG-GSEQ-4370/2021	2021-06-12	Asia	India	ICMR-National Institute of Virology - INSACOG	NIV Influenza	Dr. Varsha Potdar et al
EPI_ISL_2966017	India/MH-ICMR-NIV-INSACOG-GSEQ-4371/2021	2021-06-14	Asia	India	ICMR-National Institute of Virology - INSACOG	NIV Influenza	Dr. Varsha Potdar et al
EPI_ISL_2966018	India/MH-ICMR-NIV-INSACOG-GSEQ-4372/2021	2021-06-15	Asia	India	ICMR-National Institute of Virology - INSACOG	NIV Influenza	Dr. Varsha Potdar et al
EPI_ISL_2966019	India/MH-ICMR-NIV-INSACOG-GSEQ-4373/2021	2021-06-16	Asia	India	ICMR-National Institute of Virology - INSACOG	NIV Influenza	Dr. Varsha Potdar et al
EPI_ISL_2966020	India/MH-ICMR-NIV-INSACOG-GSEQ-4374/2021	2021-06-15	Asia	India	ICMR-National Institute of Virology - INSACOG	NIV Influenza	Dr. Varsha Potdar et al
EPI_ISL_2966021	India/MH-ICMR-NIV-INSACOG-GSEQ-4375/2021	2021-06-18	Asia	India	ICMR-National Institute of Virology - INSACOG	NIV Influenza	Dr. Varsha Potdar et al
EPI_ISL_2966022	India/MH-ICMR-NIV-INSACOG-GSEQ-4376/2021	2021-06-17	Asia	India	ICMR-National Institute of Virology - INSACOG	NIV Influenza	Dr. Varsha Potdar et al
EPI_ISL_2966024	India/MH-ICMR-NIV-INSACOG-GSEQ-4378/2021	2021-06-11	Asia	India	ICMR-National Institute of Virology - INSACOG	NIV Influenza	Dr. Varsha Potdar et al
EPI_ISL_2966025	India/MH-ICMR-NIV-INSACOG-GSEQ-4379/2021	2021-06-19	Asia	India	ICMR-National Institute of Virology - INSACOG	NIV Influenza	Dr. Varsha Potdar et al
EPI_ISL_2966028	India/MH-ICMR-NIV-INSACOG-GSEQ-4383/2021	2021-06-17	Asia	India	ICMR-National Institute of Virology - INSACOG	NIV Influenza	Dr. Varsha Potdar et al
EPI_ISL_2966030	India/MH-ICMR-NIV-INSACOG-GSEQ-4386/2021	2021-06-17	Asia	India	ICMR-National Institute of Virology - INSACOG	NIV Influenza	Dr. Varsha Potdar et al
EPI_ISL_2966031	India/MH-ICMR-NIV-INSACOG-GSEQ-4387/2021	2021-06-18	Asia	India	ICMR-National Institute of Virology - INSACOG	NIV Influenza	Dr. Varsha Potdar et al
EPI_ISL_2966032	India/MH-ICMR-NIV-INSACOG-GSEQ-4388/2021	2021-06-19	Asia	India	ICMR-National Institute of Virology - INSACOG	NIV Influenza	Dr. Varsha Potdar et al
EPI_ISL_2966034	India/MH-ICMR-NIV-INSACOG-GSEQ-4391/2021	2021-06-19	Asia	India	ICMR-National Institute of Virology - INSACOG	NIV Influenza	Dr. Varsha Potdar et al
EPI_ISL_2966035	India/MH-ICMR-NIV-INSACOG-GSEQ-4392/2021	2021-06-19	Asia	India	ICMR-National Institute of Virology - INSACOG	NIV Influenza	Dr. Varsha Potdar et al
EPI_ISL_2966036	India/MH-ICMR-NIV-INSACOG-GSEQ-4394/2021	2021-06-23	Asia	India	ICMR-National Institute of Virology - INSACOG	NIV Influenza	Dr. Varsha Potdar et al
EPI_ISL_2966037	India/MH-ICMR-NIV-INSACOG-GSEQ-4395/2021	2021-06-23	Asia	India	ICMR-National Institute of Virology - INSACOG	NIV Influenza	Dr. Varsha Potdar et al
EPI_ISL_2966038	India/MH-ICMR-NIV-INSACOG-GSEQ-4396/2021	2021-06-25	Asia	India	ICMR-National Institute of Virology - INSACOG	NIV Influenza	Dr. Varsha Potdar et al
EPI_ISL_2966039	India/MH-ICMR-NIV-INSACOG-GSEQ-4397/2021	2021-06-17	Asia	India	ICMR-National Institute of Virology - INSACOG	NIV Influenza	Dr. Varsha Potdar et al
EPI_ISL_2966040	India/MH-ICMR-NIV-INSACOG-GSEQ-4398/2021	2021-06-17	Asia	India	ICMR-National Institute of Virology - INSACOG	NIV Influenza	Dr. Varsha Potdar et al
EPI_ISL_2966041	India/MH-ICMR-NIV-INSACOG-GSEQ-4399/2021	2021-06-17	Asia	India	ICMR-National Institute of Virology - INSACOG	NIV Influenza	Dr. Varsha Potdar et al
EPI_ISL_2966042	India/MH-ICMR-NIV-INSACOG-GSEQ-4400/2021	2021-06-17	Asia	India	ICMR-National Institute of Virology - INSACOG	NIV Influenza	Dr. Varsha Potdar et al
EPI_ISL_2966043	India/MH-ICMR-NIV-INSACOG-GSEQ-4401/2021	2021-06-17	Asia	India	ICMR-National Institute of Virology - INSACOG	NIV Influenza	Dr. Varsha Potdar et al
EPI_ISL_2966045	India/MH-ICMR-NIV-INSACOG-GSEQ-4403/2021	2021-06-18	Asia	India	ICMR-National Institute of Virology - INSACOG	NIV Influenza	Dr. Varsha Potdar et al
EPI_ISL_2966047	India/MH-ICMR-NIV-INSACOG-GSEQ-4405/2021	2021-06-20	Asia	India	ICMR-National Institute of Virology - INSACOG	NIV Influenza	Dr. Varsha Potdar et al
EPI_ISL_2966048	India/MH-ICMR-NIV-INSACOG-GSEQ-4406/2021	2021-06-20	Asia	India	ICMR-National Institute of Virology - INSACOG	NIV Influenza	Dr. Varsha Potdar et al
EPI_ISL_2966049	India/MH-ICMR-NIV-INSACOG-GSEQ-4407/2021	2021-06-19	Asia	India	ICMR-National Institute of Virology - INSACOG	NIV Influenza	Dr. Varsha Potdar et al
EPI_ISL_2966050	India/MH-ICMR-NIV-INSACOG-GSEQ-4408/2021	2021-06-23	Asia	India	ICMR-National Institute of Virology - INSACOG	NIV Influenza	Dr. Varsha Potdar et al
EPI_ISL_2966051	India/MH-ICMR-NIV-INSACOG-GSEQ-4409/2021	2021-06-16	Asia	India	ICMR-National Institute of Virology - INSACOG	NIV Influenza	Dr. Varsha Potdar et al
EPI_ISL_2966052	India/MH-ICMR-NIV-INSACOG-GSEQ-4410/2021	2021-06-16	Asia	India	ICMR-National Institute of Virology - INSACOG	NIV Influenza	Dr. Varsha Potdar et al
EPI_ISL_2966053	India/MH-ICMR-NIV-INSACOG-GSEQ-4411/2021	2021-06-18	Asia	India	ICMR-National Institute of Virology - INSACOG	NIV Influenza	Dr. Varsha Potdar et al
EPI_ISL_2966054	India/MH-ICMR-NIV-INSACOG-GSEQ-4412/2021	2021-06-17	Asia	India	ICMR-National Institute of Virology - INSACOG	NIV Influenza	Dr. Varsha Potdar et al
EPI_ISL_2966055	India/MH-ICMR-NIV-INSACOG-GSEQ-4414/2021	2021-06-19	Asia	India	ICMR-National Institute of Virology - INSACOG	NIV Influenza	Dr. Varsha Potdar et al
EPI_ISL_2966056	India/MH-ICMR-NIV-INSACOG-GSEQ-4415/2021	2021-06-21	Asia	India	ICMR-National Institute of Virology - INSACOG	NIV Influenza	Dr. Varsha Potdar et al
EPI_ISL_2966057	India/MH-ICMR-NIV-INSACOG-GSEQ-4417/2021	2021-06-23	Asia	India	ICMR-National Institute of Virology - INSACOG	NIV Influenza	Dr. Varsha Potdar et al
EPI_ISL_2966058	India/MH-ICMR-NIV-INSACOG-GSEQ-4418/2021	2021-06-23	Asia	India	ICMR-National Institute of Virology - INSACOG	NIV Influenza	Dr. Varsha Potdar et al
EPI_ISL_2966059	India/MH-ICMR-NIV-INSACOG-GSEQ-4419/2021	2021-06-23	Asia	India	ICMR-National Institute of Virology - INSACOG	NIV Influenza	Dr. Varsha Potdar et al
EPI_ISL_2966060	India/MH-ICMR-NIV-INSACOG-GSEQ-4420/2021	2021-06-23	Asia	India	ICMR-National Institute of Virology - INSACOG	NIV Influenza	Dr. Varsha Potdar et al
EPI_ISL_2966061	India/MH-ICMR-NIV-INSACOG-GSEQ-4421/2021	2021-06-24	Asia	India	ICMR-National Institute of Virology - INSACOG	NIV Influenza	Dr. Varsha Potdar et al
EPI_ISL_2966062	India/MH-ICMR-NIV-INSACOG-GSEQ-4422/2021	2021-06-28	Asia	India	ICMR-National Institute of Virology - INSACOG	NIV Influenza	Dr. Varsha Potdar et al
EPI_ISL_2966063	India/MH-ICMR-NIV-INSACOG-GSEQ-4424/2021	2021-06-11	Asia	India	ICMR-National Institute of Virology - INSACOG	NIV Influenza	Dr. Varsha Potdar et al
EPI_ISL_2966064	India/MH-ICMR-NIV-INSACOG-GSEQ-4425/2021	2021-06-15	Asia	India	ICMR-National Institute of Virology - INSACOG	NIV Influenza	Dr. Varsha Potdar et al
EPI_ISL_2966066	India/MH-ICMR-NIV-INSACOG-GSEQ-4427/2021	2021-06-13	Asia	India	ICMR-National Institute of Virology - INSACOG	NIV Influenza	Dr. Varsha Potdar et al
EPI_ISL_2966067	India/MH-ICMR-NIV-INSACOG-GSEQ-4428/2021	2021-06-13	Asia	India	ICMR-National Institute of Virology - INSACOG	NIV Influenza	Dr. Varsha Potdar et al
EPI_ISL_2966069	India/MH-ICMR-NIV-INSACOG-GSEQ-4430/2021	2021-06-14	Asia	India	ICMR-National Institute of Virology - INSACOG	NIV Influenza	Dr. Varsha Potdar et al
EPI_ISL_2966070	India/MH-ICMR-NIV-INSACOG-GSEQ-4431/2021	2021-06-14	Asia	India	ICMR-National Institute of Virology - INSACOG	NIV Influenza	Dr. Varsha Potdar et al
EPI_ISL_2966072	India/MH-ICMR-NIV-INSACOG-GSEQ-4433/2021	2021-06-15	Asia	India	ICMR-National Institute of Virology - INSACOG	NIV Influenza	Dr. Varsha Potdar et al
EPI_ISL_2966073	India/MH-ICMR-NIV-INSACOG-GSEQ-4434/2021	2021-06-14	Asia	India	ICMR-National Institute of Virology - INSACOG	NIV Influenza	Dr. Varsha Potdar et al
EPI_ISL_2966074	India/MH-ICMR-NIV-INSACOG-GSEQ-4435/2021	2021-06-26	Asia	India	ICMR-National Institute of Virology - INSACOG	NIV Influenza	Dr. Varsha Potdar et al
EPI_ISL_2966075	India/MH-ICMR-NIV-INSACOG-GSEQ-4436/2021	2021-06-26	Asia	India	ICMR-National Institute of Virology - INSACOG	NIV Influenza	Dr. Varsha Potdar et al
EPI_ISL_2966076	India/MH-ICMR-NIV-INSACOG-GSEQ-4437/2021	2021-06-26	Asia	India	ICMR-National Institute of Virology - INSACOG	NIV Influenza	Dr. Varsha Potdar et al
EPI_ISL_2966078	India/MH-ICMR-NIV-INSACOG-GSEQ-4439/2021	2021-06-26	Asia	India	ICMR-National Institute of Virology - INSACOG	NIV Influenza	Dr. Varsha Potdar et al
EPI_ISL_2966079	India/MH-ICMR-NIV-INSACOG-GSEQ-4440/2021	2021-06-26	Asia	India	ICMR-National Institute of Virology - INSACOG	NIV Influenza	Dr. Varsha Potdar et al
EPI_ISL_2966080	India/MH-ICMR-NIV-INSACOG-GSEQ-4441/2021	2021-06-26	Asia	India	ICMR-National Institute of Virology - INSACOG	NIV Influenza	Dr. Varsha Potdar et al
EPI_ISL_2966081	India/MH-ICMR-NIV-INSACOG-GSEQ-4442/2021	2021-05-08	Asia	India	ICMR-National Institute of Virology - INSACOG	NIV Influenza	Dr. Varsha Potdar et al
EPI_ISL_2966082	India/MH-ICMR-NIV-INSACOG-GSEQ-4444/2021	2021-05-08	Asia	India	ICMR-National Institute of Virology - INSACOG	NIV Influenza	Dr. Varsha Potdar et al
EPI_ISL_2966083	India/MH-ICMR-NIV-INSACOG-GSEQ-4445/2021	2021-05-08	Asia	India	ICMR-National Institute of Virology - INSACOG	NIV Influenza	Dr. Varsha Potdar et al
EPI_ISL_2966084	India/MH-ICMR-NIV-INSACOG-GSEQ-4446/2021	2021-05-09	Asia	India	ICMR-National Institute of Virology - INSACOG	NIV Influenza	Dr. Varsha Potdar et al
EPI_ISL_2966085	India/MH-ICMR-NIV-INSACOG-GSEQ-4447/2021	2021-05-10	Asia	India	ICMR-National Institute of Virology - INSACOG	NIV Influenza	Dr. Varsha Potdar et al
EPI_ISL_2966086	India/MH-ICMR-NIV-INSACOG-GSEQ-4449/2021	2021-05-11	Asia	India	ICMR-National Institute of Virology - INSACOG	NIV Influenza	Dr. Varsha Potdar et al
EPI_ISL_2966087	India/MH-ICMR-NIV-INSACOG-GSEQ-4450/2021	2021-06-27	Asia	India	ICMR-National Institute of Virology - INSACOG	NIV Influenza	Dr. Varsha Potdar et al
EPI_ISL_2966088	India/MH-ICMR-NIV-INSACOG-GSEQ-4451/2021	2021-06-25	Asia	India	ICMR-National Institute of Virology - INSACOG	NIV Influenza	Dr. Varsha Potdar et al
EPI_ISL_2966089	India/MH-ICMR-NIV-INSACOG-GSEQ-4452/2021	2021-06-25	Asia	India	ICMR-National Institute of Virology - INSACOG	NIV Influenza	Dr. Varsha Potdar et al
EPI_ISL_2966090	India/MH-ICMR-NIV-INSACOG-GSEQ-4453/2021	2021-06-24	Asia	India	ICMR-National Institute of Virology - INSACOG	NIV Influenza	Dr. Varsha Potdar et al
EPI_ISL_2966091	India/MH-ICMR-NIV-INSACOG-GSEQ-4455/2021	2021-06-23	Asia	India	ICMR-National Institute of Virology - INSACOG	NIV Influenza	Dr. Varsha Potdar et al
EPI_ISL_2966093	India/MH-ICMR-NIV-INSACOG-GSEQ-4457/2021	2021-06-21	Asia	India	ICMR-National Institute of Virology - INSACOG	NIV Influenza	Dr. Varsha Potdar et al
EPI_ISL_2966094	India/MH-ICMR-NIV-INSACOG-GSEQ-4458/2021	2021-06-23	Asia	India	ICMR-National Institute of Virology - INSACOG	NIV Influenza	Dr. Varsha Potdar et al
EPI_ISL_2966095	India/MH-ICMR-NIV-INSACOG-GSEQ-4459/2021	2021-06-24	Asia	India	ICMR-National Institute of Virology - INSACOG	NIV Influenza	Dr. Varsha Potdar et al
EPI_ISL_2966096	India/MH-ICMR-NIV-INSACOG-GSEQ-4460/2021	2021-06-25	Asia	India	ICMR-National Institute of Virology - INSACOG	NIV Influenza	Dr. Varsha Potdar et al
EPI_ISL_2966097	India/MH-ICMR-NIV-INSACOG-GSEQ-4461/2021	2021-06-26	Asia	India	ICMR-National Institute of Virology - INSACOG	NIV Influenza	Dr. Varsha Potdar et al
EPI_ISL_2966098	India/MH-ICMR-NIV-INSACOG-GSEQ-4463/2021	2021-06-26	Asia	India	ICMR-National Institute of Virology - INSACOG	NIV Influenza	Dr. Varsha Potdar et al
EPI_ISL_2966099	India/MH-ICMR-NIV-INSACOG-GSEQ-4464/2021	2021-06-28	Asia	India	ICMR-National Institute of Virology - INSACOG	NIV Influenza	Dr. Varsha Potdar et al
EPI_ISL_2966101	India/MH-ICMR-NIV-INSACOG-GSEQ-4466/2021	2021-06-23	Asia	India	ICMR-National Institute of Virology - INSACOG	NIV Influenza	Dr. Varsha Potdar et al
EPI_ISL_2966102	India/MH-ICMR-NIV-INSACOG-GSEQ-4469/2021	2021-06-23	Asia	India	ICMR-National Institute of Virology - INSACOG	NIV Influenza	Dr. Varsha Potdar et al
EPI_ISL_2966104	India/MH-ICMR-NIV-INSACOG-GSEQ-4473/2021	2021-06-28	Asia	India	ICMR-National Institute of Virology - INSACOG	NIV Influenza	Dr. Varsha Potdar et al
EPI_ISL_2966106	India/MH-ICMR-NIV-INSACOG-GSEQ-4476/2021	2021-06-16	Asia	India	ICMR-National Institute of Virology - INSACOG	NIV Influenza	Dr. Varsha Potdar et al
EPI_ISL_2966108	India/MH-ICMR-NIV-INSACOG-GSEQ-4478/2021	2021-06-22	Asia	India	ICMR-National Institute of Virology - INSACOG	NIV Influenza	Dr. Varsha Potdar et al
EPI_ISL_2966109	India/MH-ICMR-NIV-INSACOG-GSEQ-4479/2021	2021-06-22	Asia	India	ICMR-National Institute of Virology - INSACOG	NIV Influenza	Dr. Varsha Potdar et al
EPI_ISL_2966110	India/MH-ICMR-NIV-INSACOG-GSEQ-4480/2021	2021-06-21	Asia	India	ICMR-National Institute of Virology - INSACOG	NIV Influenza	Dr. Varsha Potdar et al
EPI_ISL_2966111	India/MH-ICMR-NIV-INSACOG-GSEQ-4483/2021	2021-06-20	Asia	India	ICMR-National Institute of Virology - INSACOG	NIV Influenza	Dr. Varsha Potdar et al
EPI_ISL_2966112	India/MH-ICMR-NIV-INSACOG-GSEQ-4484/2021	2021-06-19	Asia	India	ICMR-National Institute of Virology - INSACOG	NIV Influenza	Dr. Varsha Potdar et al
EPI_ISL_2966116	India/MH-ICMR-NIV-INSACOG-GSEQ-4488/2021	2021-06-22	Asia	India	ICMR-National Institute of Virology - INSACOG	NIV Influenza	Dr. Varsha Potdar et al
EPI_ISL_2966191	India/MH-ICMR-NIV-INSACOG-GSEQ-4589/2021	2021-07-03	Asia	India	ICMR-National Institute of Virology - INSACOG	NIV Influenza	Dr. Varsha Potdar et al
EPI_ISL_2966193	India/MH-ICMR-NIV-INSACOG-GSEQ-4591/2021	2021-07-03	Asia	India	ICMR-National Institute of Virology - INSACOG	NIV Influenza	Dr. Varsha Potdar et al
EPI_ISL_2966194	India/MH-ICMR-NIV-INSACOG-GSEQ-4592/2021	2021-07-01	Asia	India	ICMR-National Institute of Virology - INSACOG	NIV Influenza	Dr. Varsha Potdar et al
EPI_ISL_2966195	India/MH-ICMR-NIV-INSACOG-GSEQ-4593/2021	2021-06-30	Asia	India	ICMR-National Institute of Virology - INSACOG	NIV Influenza	Dr. Varsha Potdar et al
EPI_ISL_2966196	India/MH-ICMR-NIV-INSACOG-GSEQ-4594/2021	2021-06-30	Asia	India	ICMR-National Institute of Virology - INSACOG	NIV Influenza	Dr. Varsha Potdar et al
EPI_ISL_2966197	India/MH-ICMR-NIV-INSACOG-GSEQ-4595/2021	2021-06-30	Asia	India	ICMR-National Institute of Virology - INSACOG	NIV Influenza	Dr. Varsha Potdar et al
EPI_ISL_2966198	India/MH-ICMR-NIV-INSACOG-GSEQ-4596/2021	2021-06-29	Asia	India	ICMR-National Institute of Virology - INSACOG	NIV Influenza	Dr. Varsha Potdar et al
EPI_ISL_2966200	India/MH-ICMR-NIV-INSACOG-GSEQ-4599/2021	2021-06-26	Asia	India	ICMR-National Institute of Virology - INSACOG	NIV Influenza	Dr. Varsha Potdar et al
EPI_ISL_2966201	India/MH-ICMR-NIV-INSACOG-GSEQ-4600/2021	2021-06-26	Asia	India	ICMR-National Institute of Virology - INSACOG	NIV Influenza	Dr. Varsha Potdar et al
EPI_ISL_2966202	India/MH-ICMR-NIV-INSACOG-GSEQ-4601/2021	2021-06-25	Asia	India	ICMR-National Institute of Virology - INSACOG	NIV Influenza	Dr. Varsha Potdar et al
EPI_ISL_2966203	India/MH-ICMR-NIV-INSACOG-GSEQ-4605/2021	2021-06-21	Asia	India	ICMR-National Institute of Virology - INSACOG	NIV Influenza	Dr. Varsha Potdar et al
EPI_ISL_2966204	India/MH-ICMR-NIV-INSACOG-GSEQ-4608/2021	2021-06-14	Asia	India	ICMR-National Institute of Virology - INSACOG	NIV Influenza	Dr. Varsha Potdar et al
EPI_ISL_2966205	India/MH-ICMR-NIV-INSACOG-GSEQ-4609/2021	2021-06-10	Asia	India	ICMR-National Institute of Virology - INSACOG	NIV Influenza	Dr. Varsha Potdar et al
EPI_ISL_2966206	India/MH-ICMR-NIV-INSACOG-GSEQ-4610/2021	2021-06-08	Asia	India	ICMR-National Institute of Virology - INSACOG	NIV Influenza	Dr. Varsha Potdar et al
EPI_ISL_2966207	India/MH-ICMR-NIV-INSACOG-GSEQ-4611/2021	2021-06-04	Asia	India	ICMR-National Institute of Virology - INSACOG	NIV Influenza	Dr. Varsha Potdar et al
EPI_ISL_2966208	India/MH-ICMR-NIV-INSACOG-GSEQ-4612/2021	2021-06-03	Asia	India	ICMR-National Institute of Virology - INSACOG	NIV Influenza	Dr. Varsha Potdar et al
EPI_ISL_2966209	India/MH-ICMR-NIV-INSACOG-GSEQ-4613/2021	2021-06-02	Asia	India	ICMR-National Institute of Virology - INSACOG	NIV Influenza	Dr. Varsha Potdar et al
EPI_ISL_2966210	India/MH-ICMR-NIV-INSACOG-GSEQ-4614/2021	2021-07-02	Asia	India	ICMR-National Institute of Virology - INSACOG	NIV Influenza	Dr. Varsha Potdar et al
EPI_ISL_2966211	India/MH-ICMR-NIV-INSACOG-GSEQ-4615/2021	2021-07-02	Asia	India	ICMR-National Institute of Virology - INSACOG	NIV Influenza	Dr. Varsha Potdar et al
EPI_ISL_2966212	India/MH-ICMR-NIV-INSACOG-GSEQ-4616/2021	2021-07-02	Asia	India	ICMR-National Institute of Virology - INSACOG	NIV Influenza	Dr. Varsha Potdar et al
EPI_ISL_2966213	India/MH-ICMR-NIV-INSACOG-GSEQ-4617/2021	2021-07-01	Asia	India	ICMR-National Institute of Virology - INSACOG	NIV Influenza	Dr. Varsha Potdar et al
EPI_ISL_2966214	India/MH-ICMR-NIV-INSACOG-GSEQ-4618/2021	2021-07-05	Asia	India	ICMR-National Institute of Virology - INSACOG	NIV Influenza	Dr. Varsha Potdar et al
EPI_ISL_2966215	India/MH-ICMR-NIV-INSACOG-GSEQ-4619/2021	2021-07-05	Asia	India	ICMR-National Institute of Virology - INSACOG	NIV Influenza	Dr. Varsha Potdar et al
EPI_ISL_1704468	India/MH-ICMR-NIV-INSACOG-GSEQ-462/2021	2021-02-21	Asia	India	ICMR-National Institute of Virology - INSACOG	NIV Influenza	Dr. Varsha Potdar et al
EPI_ISL_2966216	India/MH-ICMR-NIV-INSACOG-GSEQ-4620/2021	2021-07-03	Asia	India	ICMR-National Institute of Virology - INSACOG	NIV Influenza	Dr. Varsha Potdar et al
EPI_ISL_2966217	India/MH-ICMR-NIV-INSACOG-GSEQ-4621/2021	2021-07-03	Asia	India	ICMR-National Institute of Virology - INSACOG	NIV Influenza	Dr. Varsha Potdar et al
EPI_ISL_2966218	India/MH-ICMR-NIV-INSACOG-GSEQ-4622/2021	2021-07-03	Asia	India	ICMR-National Institute of Virology - INSACOG	NIV Influenza	Dr. Varsha Potdar et al
EPI_ISL_2966219	India/MH-ICMR-NIV-INSACOG-GSEQ-4623/2021	2021-07-02	Asia	India	ICMR-National Institute of Virology - INSACOG	NIV Influenza	Dr. Varsha Potdar et al
EPI_ISL_2966221	India/MH-ICMR-NIV-INSACOG-GSEQ-4625/2021	2021-06-15	Asia	India	ICMR-National Institute of Virology - INSACOG	NIV Influenza	Dr. Varsha Potdar et al
EPI_ISL_2966222	India/MH-ICMR-NIV-INSACOG-GSEQ-4626/2021	2021-06-17	Asia	India	ICMR-National Institute of Virology - INSACOG	NIV Influenza	Dr. Varsha Potdar et al
EPI_ISL_2966223	India/MH-ICMR-NIV-INSACOG-GSEQ-4627/2021	2021-06-18	Asia	India	ICMR-National Institute of Virology - INSACOG	NIV Influenza	Dr. Varsha Potdar et al
EPI_ISL_2966224	India/MH-ICMR-NIV-INSACOG-GSEQ-4628/2021	2021-06-18	Asia	India	ICMR-National Institute of Virology - INSACOG	NIV Influenza	Dr. Varsha Potdar et al
EPI_ISL_2966225	India/MH-ICMR-NIV-INSACOG-GSEQ-4629/2021	2021-06-19	Asia	India	ICMR-National Institute of Virology - INSACOG	NIV Influenza	Dr. Varsha Potdar et al
EPI_ISL_1704469	India/MH-ICMR-NIV-INSACOG-GSEQ-463/2021	2021-02-21	Asia	India	ICMR-National Institute of Virology - INSACOG	NIV Influenza	Dr. Varsha Potdar et al
EPI_ISL_2966226	India/MH-ICMR-NIV-INSACOG-GSEQ-4630/2021	2021-06-19	Asia	India	ICMR-National Institute of Virology - INSACOG	NIV Influenza	Dr. Varsha Potdar et al
EPI_ISL_2966227	India/MH-ICMR-NIV-INSACOG-GSEQ-4631/2021	2021-06-21	Asia	India	ICMR-National Institute of Virology - INSACOG	NIV Influenza	Dr. Varsha Potdar et al
EPI_ISL_2966230	India/MH-ICMR-NIV-INSACOG-GSEQ-4634/2021	2021-06-21	Asia	India	ICMR-National Institute of Virology - INSACOG	NIV Influenza	Dr. Varsha Potdar et al
EPI_ISL_2966231	India/MH-ICMR-NIV-INSACOG-GSEQ-4635/2021	2021-06-22	Asia	India	ICMR-National Institute of Virology - INSACOG	NIV Influenza	Dr. Varsha Potdar et al
EPI_ISL_2966233	India/MH-ICMR-NIV-INSACOG-GSEQ-4637/2021	2021-06-21	Asia	India	ICMR-National Institute of Virology - INSACOG	NIV Influenza	Dr. Varsha Potdar et al
EPI_ISL_2966234	India/MH-ICMR-NIV-INSACOG-GSEQ-4638/2021	2021-06-21	Asia	India	ICMR-National Institute of Virology - INSACOG	NIV Influenza	Dr. Varsha Potdar et al
EPI_ISL_2966235	India/MH-ICMR-NIV-INSACOG-GSEQ-4639/2021	2021-06-29	Asia	India	ICMR-National Institute of Virology - INSACOG	NIV Influenza	Dr. Varsha Potdar et al
EPI_ISL_1704470	India/MH-ICMR-NIV-INSACOG-GSEQ-464/2021	2021-03-02	Asia	India	ICMR-National Institute of Virology - INSACOG	NIV Influenza	Dr. Varsha Potdar et al
EPI_ISL_1704471	India/MH-ICMR-NIV-INSACOG-GSEQ-465/2021	2021-03-02	Asia	India	ICMR-National Institute of Virology - INSACOG	NIV Influenza	Dr. Varsha Potdar et al
EPI_ISL_1704472	India/MH-ICMR-NIV-INSACOG-GSEQ-467/2021	2021-03-02	Asia	India	ICMR-National Institute of Virology - INSACOG	NIV Influenza	Dr. Varsha Potdar et al
EPI_ISL_3244614	India/MH-ICMR-NIV-INSACOG-GSEQ-4676/2021	2021-07-07	Asia	India	ICMR-National Institute of Virology - INSACOG	NIV Influenza	Dr. Varsha Potdar et al
EPI_ISL_3244615	India/MH-ICMR-NIV-INSACOG-GSEQ-4677/2021	2021-07-05	Asia	India	ICMR-National Institute of Virology - INSACOG	NIV Influenza	Dr. Varsha Potdar et al
EPI_ISL_3244617	India/MH-ICMR-NIV-INSACOG-GSEQ-4679/2021	2021-07-05	Asia	India	ICMR-National Institute of Virology - INSACOG	NIV Influenza	Dr. Varsha Potdar et al
EPI_ISL_3244621	India/MH-ICMR-NIV-INSACOG-GSEQ-4684/2021	2021-07-01	Asia	India	ICMR-National Institute of Virology - INSACOG	NIV Influenza	Dr. Varsha Potdar et al
EPI_ISL_3244623	India/MH-ICMR-NIV-INSACOG-GSEQ-4687/2021	2021-07-11	Asia	India	ICMR-National Institute of Virology - INSACOG	NIV Influenza	Dr. Varsha Potdar et al
EPI_ISL_3244624	India/MH-ICMR-NIV-INSACOG-GSEQ-4688/2021	2021-07-10	Asia	India	ICMR-National Institute of Virology - INSACOG	NIV Influenza	Dr. Varsha Potdar et al
EPI_ISL_3244625	India/MH-ICMR-NIV-INSACOG-GSEQ-4689/2021	2021-07-08	Asia	India	ICMR-National Institute of Virology - INSACOG	NIV Influenza	Dr. Varsha Potdar et al
EPI_ISL_1704028	India/MH-ICMR-NIV-INSACOG-GSEQ-469/2021	2021-03-02	Asia	India	ICMR-National Institute of Virology - INSACOG	NIV Influenza	Dr. Varsha Potdar et al
EPI_ISL_3244626	India/MH-ICMR-NIV-INSACOG-GSEQ-4690/2021	2021-07-13	Asia	India	ICMR-National Institute of Virology - INSACOG	NIV Influenza	Dr. Varsha Potdar et al
EPI_ISL_3244627	India/MH-ICMR-NIV-INSACOG-GSEQ-4691/2021	2021-06-15	Asia	India	ICMR-National Institute of Virology - INSACOG	NIV Influenza	Dr. Varsha Potdar et al
EPI_ISL_3244629	India/MH-ICMR-NIV-INSACOG-GSEQ-4694/2021	2021-07-05	Asia	India	ICMR-National Institute of Virology - INSACOG	NIV Influenza	Dr. Varsha Potdar et al
EPI_ISL_3244630	India/MH-ICMR-NIV-INSACOG-GSEQ-4695/2021	2021-07-13	Asia	India	ICMR-National Institute of Virology - INSACOG	NIV Influenza	Dr. Varsha Potdar et al
EPI_ISL_1704473	India/MH-ICMR-NIV-INSACOG-GSEQ-470/2021	2021-03-02	Asia	India	ICMR-National Institute of Virology - INSACOG	NIV Influenza	Dr. Varsha Potdar et al
EPI_ISL_3244633	India/MH-ICMR-NIV-INSACOG-GSEQ-4700/2021	2021-07-13	Asia	India	ICMR-National Institute of Virology - INSACOG	NIV Influenza	Dr. Varsha Potdar et al
EPI_ISL_3244634	India/MH-ICMR-NIV-INSACOG-GSEQ-4701/2021	2021-07-13	Asia	India	ICMR-National Institute of Virology - INSACOG	NIV Influenza	Dr. Varsha Potdar et al
EPI_ISL_3244635	India/MH-ICMR-NIV-INSACOG-GSEQ-4702/2021	2021-07-11	Asia	India	ICMR-National Institute of Virology - INSACOG	NIV Influenza	Dr. Varsha Potdar et al
EPI_ISL_3244636	India/MH-ICMR-NIV-INSACOG-GSEQ-4703/2021	2021-07-03	Asia	India	ICMR-National Institute of Virology - INSACOG	NIV Influenza	Dr. Varsha Potdar et al
EPI_ISL_3244638	India/MH-ICMR-NIV-INSACOG-GSEQ-4705/2021	2021-07-07	Asia	India	ICMR-National Institute of Virology - INSACOG	NIV Influenza	Dr. Varsha Potdar et al
EPI_ISL_3244639	India/MH-ICMR-NIV-INSACOG-GSEQ-4706/2021	2021-07-08	Asia	India	ICMR-National Institute of Virology - INSACOG	NIV Influenza	Dr. Varsha Potdar et al
EPI_ISL_3244641	India/MH-ICMR-NIV-INSACOG-GSEQ-4708/2021	2021-07-08	Asia	India	ICMR-National Institute of Virology - INSACOG	NIV Influenza	Dr. Varsha Potdar et al
EPI_ISL_1704474	India/MH-ICMR-NIV-INSACOG-GSEQ-471/2021	2021-03-02	Asia	India	ICMR-National Institute of Virology - INSACOG	NIV Influenza	Dr. Varsha Potdar et al
EPI_ISL_3244643	India/MH-ICMR-NIV-INSACOG-GSEQ-4710/2021	2021-07-02	Asia	India	ICMR-National Institute of Virology - INSACOG	NIV Influenza	Dr. Varsha Potdar et al
EPI_ISL_3244644	India/MH-ICMR-NIV-INSACOG-GSEQ-4712/2021	2021-06-26	Asia	India	ICMR-National Institute of Virology - INSACOG	NIV Influenza	Dr. Varsha Potdar et al
EPI_ISL_3244646	India/MH-ICMR-NIV-INSACOG-GSEQ-4716/2021	2021-06-30	Asia	India	ICMR-National Institute of Virology - INSACOG	NIV Influenza	Dr. Varsha Potdar et al
EPI_ISL_3244647	India/MH-ICMR-NIV-INSACOG-GSEQ-4717/2021	2021-07-01	Asia	India	ICMR-National Institute of Virology - INSACOG	NIV Influenza	Dr. Varsha Potdar et al
EPI_ISL_3244648	India/MH-ICMR-NIV-INSACOG-GSEQ-4718/2021	2021-07-02	Asia	India	ICMR-National Institute of Virology - INSACOG	NIV Influenza	Dr. Varsha Potdar et al
EPI_ISL_3244649	India/MH-ICMR-NIV-INSACOG-GSEQ-4719/2021	2021-07-02	Asia	India	ICMR-National Institute of Virology - INSACOG	NIV Influenza	Dr. Varsha Potdar et al
EPI_ISL_1704475	India/MH-ICMR-NIV-INSACOG-GSEQ-472/2021	2021-03-01	Asia	India	ICMR-National Institute of Virology - INSACOG	NIV Influenza	Dr. Varsha Potdar et al
EPI_ISL_3244651	India/MH-ICMR-NIV-INSACOG-GSEQ-4722/2021	2021-07-02	Asia	India	ICMR-National Institute of Virology - INSACOG	NIV Influenza	Dr. Varsha Potdar et al
EPI_ISL_3244652	India/MH-ICMR-NIV-INSACOG-GSEQ-4725/2021	2021-07-06	Asia	India	ICMR-National Institute of Virology - INSACOG	NIV Influenza	Dr. Varsha Potdar et al
EPI_ISL_3244653	India/MH-ICMR-NIV-INSACOG-GSEQ-4726/2021	2021-07-06	Asia	India	ICMR-National Institute of Virology - INSACOG	NIV Influenza	Dr. Varsha Potdar et al
EPI_ISL_3244654	India/MH-ICMR-NIV-INSACOG-GSEQ-4727/2021	2021-07-06	Asia	India	ICMR-National Institute of Virology - INSACOG	NIV Influenza	Dr. Varsha Potdar et al
EPI_ISL_1704476	India/MH-ICMR-NIV-INSACOG-GSEQ-473/2021	2021-03-01	Asia	India	ICMR-National Institute of Virology - INSACOG	NIV Influenza	Dr. Varsha Potdar et al
EPI_ISL_3244657	India/MH-ICMR-NIV-INSACOG-GSEQ-4734/2021	2021-07-07	Asia	India	ICMR-National Institute of Virology - INSACOG	NIV Influenza	Dr. Varsha Potdar et al
EPI_ISL_3244658	India/MH-ICMR-NIV-INSACOG-GSEQ-4735/2021	2021-06-30	Asia	India	ICMR-National Institute of Virology - INSACOG	NIV Influenza	Dr. Varsha Potdar et al
EPI_ISL_3244661	India/MH-ICMR-NIV-INSACOG-GSEQ-4738/2021	2021-07-01	Asia	India	ICMR-National Institute of Virology - INSACOG	NIV Influenza	Dr. Varsha Potdar et al
EPI_ISL_1704477	India/MH-ICMR-NIV-INSACOG-GSEQ-474/2021	2021-02-26	Asia	India	ICMR-National Institute of Virology - INSACOG	NIV Influenza	Dr. Varsha Potdar et al
EPI_ISL_3244663	India/MH-ICMR-NIV-INSACOG-GSEQ-4740/2021	2021-07-10	Asia	India	ICMR-National Institute of Virology - INSACOG	NIV Influenza	Dr. Varsha Potdar et al
EPI_ISL_3244664	India/MH-ICMR-NIV-INSACOG-GSEQ-4742/2021	2021-07-08	Asia	India	ICMR-National Institute of Virology - INSACOG	NIV Influenza	Dr. Varsha Potdar et al
EPI_ISL_3244665	India/MH-ICMR-NIV-INSACOG-GSEQ-4743/2021	2021-07-09	Asia	India	ICMR-National Institute of Virology - INSACOG	NIV Influenza	Dr. Varsha Potdar et al
EPI_ISL_3244666	India/MH-ICMR-NIV-INSACOG-GSEQ-4744/2021	2021-07-11	Asia	India	ICMR-National Institute of Virology - INSACOG	NIV Influenza	Dr. Varsha Potdar et al
EPI_ISL_3244667	India/MH-ICMR-NIV-INSACOG-GSEQ-4745/2021	2021-07-11	Asia	India	ICMR-National Institute of Virology - INSACOG	NIV Influenza	Dr. Varsha Potdar et al
EPI_ISL_3244668	India/MH-ICMR-NIV-INSACOG-GSEQ-4746/2021	2021-06-25	Asia	India	ICMR-National Institute of Virology - INSACOG	NIV Influenza	Dr. Varsha Potdar et al
EPI_ISL_3244669	India/MH-ICMR-NIV-INSACOG-GSEQ-4748/2021	2021-07-08	Asia	India	ICMR-National Institute of Virology - INSACOG	NIV Influenza	Dr. Varsha Potdar et al
EPI_ISL_3244670	India/MH-ICMR-NIV-INSACOG-GSEQ-4749/2021	2021-06-21	Asia	India	ICMR-National Institute of Virology - INSACOG	NIV Influenza	Dr. Varsha Potdar et al
EPI_ISL_1704029	India/MH-ICMR-NIV-INSACOG-GSEQ-475/2021	2021-02-27	Asia	India	ICMR-National Institute of Virology - INSACOG	NIV Influenza	Dr. Varsha Potdar et al
EPI_ISL_3244671	India/MH-ICMR-NIV-INSACOG-GSEQ-4751/2021	2021-06-20	Asia	India	ICMR-National Institute of Virology - INSACOG	NIV Influenza	Dr. Varsha Potdar et al
EPI_ISL_3244672	India/MH-ICMR-NIV-INSACOG-GSEQ-4752/2021	2021-07-11	Asia	India	ICMR-National Institute of Virology - INSACOG	NIV Influenza	Dr. Varsha Potdar et al
EPI_ISL_3244673	India/MH-ICMR-NIV-INSACOG-GSEQ-4753/2021	2021-07-08	Asia	India	ICMR-National Institute of Virology - INSACOG	NIV Influenza	Dr. Varsha Potdar et al
EPI_ISL_3244674	India/MH-ICMR-NIV-INSACOG-GSEQ-4754/2021	2021-07-08	Asia	India	ICMR-National Institute of Virology - INSACOG	NIV Influenza	Dr. Varsha Potdar et al
EPI_ISL_3244676	India/MH-ICMR-NIV-INSACOG-GSEQ-4756/2021	2021-06-23	Asia	India	ICMR-National Institute of Virology - INSACOG	NIV Influenza	Dr. Varsha Potdar et al
EPI_ISL_1704478	India/MH-ICMR-NIV-INSACOG-GSEQ-477/2021	2021-02-21	Asia	India	ICMR-National Institute of Virology - INSACOG	NIV Influenza	Dr. Varsha Potdar et al
EPI_ISL_3244694	India/MH-ICMR-NIV-INSACOG-GSEQ-4779/2021	2021-07-04	Asia	India	ICMR-National Institute of Virology - INSACOG	NIV Influenza	Dr. Varsha Potdar et al
EPI_ISL_1704479	India/MH-ICMR-NIV-INSACOG-GSEQ-478/2021	2021-02-22	Asia	India	ICMR-National Institute of Virology - INSACOG	NIV Influenza	Dr. Varsha Potdar et al
EPI_ISL_3244695	India/MH-ICMR-NIV-INSACOG-GSEQ-4780/2021	2021-07-05	Asia	India	ICMR-National Institute of Virology - INSACOG	NIV Influenza	Dr. Varsha Potdar et al
EPI_ISL_3244697	India/MH-ICMR-NIV-INSACOG-GSEQ-4782/2021	2021-07-06	Asia	India	ICMR-National Institute of Virology - INSACOG	NIV Influenza	Dr. Varsha Potdar et al
EPI_ISL_3244699	India/MH-ICMR-NIV-INSACOG-GSEQ-4786/2021	2021-07-08	Asia	India	ICMR-National Institute of Virology - INSACOG	NIV Influenza	Dr. Varsha Potdar et al
EPI_ISL_3244700	India/MH-ICMR-NIV-INSACOG-GSEQ-4787/2021	2021-07-08	Asia	India	ICMR-National Institute of Virology - INSACOG	NIV Influenza	Dr. Varsha Potdar et al
EPI_ISL_3244701	India/MH-ICMR-NIV-INSACOG-GSEQ-4788/2021	2021-07-08	Asia	India	ICMR-National Institute of Virology - INSACOG	NIV Influenza	Dr. Varsha Potdar et al
EPI_ISL_3244702	India/MH-ICMR-NIV-INSACOG-GSEQ-4792/2021	2021-07-12	Asia	India	ICMR-National Institute of Virology - INSACOG	NIV Influenza	Dr. Varsha Potdar et al
EPI_ISL_3244703	India/MH-ICMR-NIV-INSACOG-GSEQ-4793/2021	2021-07-06	Asia	India	ICMR-National Institute of Virology - INSACOG	NIV Influenza	Dr. Varsha Potdar et al
EPI_ISL_3244704	India/MH-ICMR-NIV-INSACOG-GSEQ-4794/2021	2021-07-07	Asia	India	ICMR-National Institute of Virology - INSACOG	NIV Influenza	Dr. Varsha Potdar et al
EPI_ISL_1704480	India/MH-ICMR-NIV-INSACOG-GSEQ-480/2021	2021-02-25	Asia	India	ICMR-National Institute of Virology - INSACOG	NIV Influenza	Dr. Varsha Potdar et al
EPI_ISL_3244713	India/MH-ICMR-NIV-INSACOG-GSEQ-4805/2021	2021-07-14	Asia	India	ICMR-National Institute of Virology - INSACOG	NIV Influenza	Dr. Varsha Potdar et al
EPI_ISL_3244714	India/MH-ICMR-NIV-INSACOG-GSEQ-4807/2021	2021-07-14	Asia	India	ICMR-National Institute of Virology - INSACOG	NIV Influenza	Dr. Varsha Potdar et al
EPI_ISL_3244717	India/MH-ICMR-NIV-INSACOG-GSEQ-4810/2021	2021-07-12	Asia	India	ICMR-National Institute of Virology - INSACOG	NIV Influenza	Dr. Varsha Potdar et al
EPI_ISL_3244723	India/MH-ICMR-NIV-INSACOG-GSEQ-4817/2021	2021-06-30	Asia	India	ICMR-National Institute of Virology - INSACOG	NIV Influenza	Dr. Varsha Potdar et al
EPI_ISL_3244724	India/MH-ICMR-NIV-INSACOG-GSEQ-4818/2021	2021-06-29	Asia	India	ICMR-National Institute of Virology - INSACOG	NIV Influenza	Dr. Varsha Potdar et al
EPI_ISL_3244725	India/MH-ICMR-NIV-INSACOG-GSEQ-4819/2021	2021-06-30	Asia	India	ICMR-National Institute of Virology - INSACOG	NIV Influenza	Dr. Varsha Potdar et al
EPI_ISL_1704481	India/MH-ICMR-NIV-INSACOG-GSEQ-482/2021	2021-02-26	Asia	India	ICMR-National Institute of Virology - INSACOG	NIV Influenza	Dr. Varsha Potdar et al
EPI_ISL_3244726	India/MH-ICMR-NIV-INSACOG-GSEQ-4821/2021	2021-07-02	Asia	India	ICMR-National Institute of Virology - INSACOG	NIV Influenza	Dr. Varsha Potdar et al
EPI_ISL_3244727	India/MH-ICMR-NIV-INSACOG-GSEQ-4822/2021	2021-07-02	Asia	India	ICMR-National Institute of Virology - INSACOG	NIV Influenza	Dr. Varsha Potdar et al
EPI_ISL_3244728	India/MH-ICMR-NIV-INSACOG-GSEQ-4823/2021	2021-07-05	Asia	India	ICMR-National Institute of Virology - INSACOG	NIV Influenza	Dr. Varsha Potdar et al
EPI_ISL_3244729	India/MH-ICMR-NIV-INSACOG-GSEQ-4824/2021	2021-07-05	Asia	India	ICMR-National Institute of Virology - INSACOG	NIV Influenza	Dr. Varsha Potdar et al
EPI_ISL_3244730	India/MH-ICMR-NIV-INSACOG-GSEQ-4826/2021	2021-06-29	Asia	India	ICMR-National Institute of Virology - INSACOG	NIV Influenza	Dr. Varsha Potdar et al
EPI_ISL_3244731	India/MH-ICMR-NIV-INSACOG-GSEQ-4827/2021	2021-06-29	Asia	India	ICMR-National Institute of Virology - INSACOG	NIV Influenza	Dr. Varsha Potdar et al
EPI_ISL_3244732	India/MH-ICMR-NIV-INSACOG-GSEQ-4828/2021	2021-07-07	Asia	India	ICMR-National Institute of Virology - INSACOG	NIV Influenza	Dr. Varsha Potdar et al
EPI_ISL_3244733	India/MH-ICMR-NIV-INSACOG-GSEQ-4829/2021	2021-07-08	Asia	India	ICMR-National Institute of Virology - INSACOG	NIV Influenza	Dr. Varsha Potdar et al
EPI_ISL_1704482	India/MH-ICMR-NIV-INSACOG-GSEQ-483/2021	2021-02-27	Asia	India	ICMR-National Institute of Virology - INSACOG	NIV Influenza	Dr. Varsha Potdar et al
EPI_ISL_3244735	India/MH-ICMR-NIV-INSACOG-GSEQ-4831/2021	2021	Asia	India	ICMR-National Institute of Virology - INSACOG	NIV Influenza	Dr. Varsha Potdar et al
EPI_ISL_3244736	India/MH-ICMR-NIV-INSACOG-GSEQ-4832/2021	2021	Asia	India	ICMR-National Institute of Virology - INSACOG	NIV Influenza	Dr. Varsha Potdar et al
EPI_ISL_3244737	India/MH-ICMR-NIV-INSACOG-GSEQ-4835/2021	2021	Asia	India	ICMR-National Institute of Virology - INSACOG	NIV Influenza	Dr. Varsha Potdar et al
EPI_ISL_3244738	India/MH-ICMR-NIV-INSACOG-GSEQ-4837/2021	2021	Asia	India	ICMR-National Institute of Virology - INSACOG	NIV Influenza	Dr. Varsha Potdar et al
EPI_ISL_3244742	India/MH-ICMR-NIV-INSACOG-GSEQ-4842/2021	2021-07-14	Asia	India	ICMR-National Institute of Virology - INSACOG	NIV Influenza	Dr. Varsha Potdar et al
EPI_ISL_3244743	India/MH-ICMR-NIV-INSACOG-GSEQ-4843/2021	2021-07-13	Asia	India	ICMR-National Institute of Virology - INSACOG	NIV Influenza	Dr. Varsha Potdar et al
EPI_ISL_3244747	India/MH-ICMR-NIV-INSACOG-GSEQ-4848/2021	2021-07-15	Asia	India	ICMR-National Institute of Virology - INSACOG	NIV Influenza	Dr. Varsha Potdar et al
EPI_ISL_3244748	India/MH-ICMR-NIV-INSACOG-GSEQ-4850/2021	2021-07-16	Asia	India	ICMR-National Institute of Virology - INSACOG	NIV Influenza	Dr. Varsha Potdar et al
EPI_ISL_3244749	India/MH-ICMR-NIV-INSACOG-GSEQ-4851/2021	2021-07-17	Asia	India	ICMR-National Institute of Virology - INSACOG	NIV Influenza	Dr. Varsha Potdar et al
EPI_ISL_3244750	India/MH-ICMR-NIV-INSACOG-GSEQ-4852/2021	2021-07-17	Asia	India	ICMR-National Institute of Virology - INSACOG	NIV Influenza	Dr. Varsha Potdar et al
EPI_ISL_3244751	India/MH-ICMR-NIV-INSACOG-GSEQ-4853/2021	2021-07-17	Asia	India	ICMR-National Institute of Virology - INSACOG	NIV Influenza	Dr. Varsha Potdar et al
EPI_ISL_3244752	India/MH-ICMR-NIV-INSACOG-GSEQ-4854/2021	2021-07-19	Asia	India	ICMR-National Institute of Virology - INSACOG	NIV Influenza	Dr. Varsha Potdar et al
EPI_ISL_3244753	India/MH-ICMR-NIV-INSACOG-GSEQ-4855/2021	2021-07-16	Asia	India	ICMR-National Institute of Virology - INSACOG	NIV Influenza	Dr. Varsha Potdar et al
EPI_ISL_3244755	India/MH-ICMR-NIV-INSACOG-GSEQ-4857/2021	2021-07-13	Asia	India	ICMR-National Institute of Virology - INSACOG	NIV Influenza	Dr. Varsha Potdar et al
EPI_ISL_3244756	India/MH-ICMR-NIV-INSACOG-GSEQ-4859/2021	2021-07-14	Asia	India	ICMR-National Institute of Virology - INSACOG	NIV Influenza	Dr. Varsha Potdar et al
EPI_ISL_3244757	India/MH-ICMR-NIV-INSACOG-GSEQ-4860/2021	2021-07-14	Asia	India	ICMR-National Institute of Virology - INSACOG	NIV Influenza	Dr. Varsha Potdar et al
EPI_ISL_3244759	India/MH-ICMR-NIV-INSACOG-GSEQ-4862/2021	2021-07-15	Asia	India	ICMR-National Institute of Virology - INSACOG	NIV Influenza	Dr. Varsha Potdar et al
EPI_ISL_3244760	India/MH-ICMR-NIV-INSACOG-GSEQ-4863/2021	2021-07-16	Asia	India	ICMR-National Institute of Virology - INSACOG	NIV Influenza	Dr. Varsha Potdar et al
EPI_ISL_3244761	India/MH-ICMR-NIV-INSACOG-GSEQ-4864/2021	2021-07-17	Asia	India	ICMR-National Institute of Virology - INSACOG	NIV Influenza	Dr. Varsha Potdar et al
EPI_ISL_3244762	India/MH-ICMR-NIV-INSACOG-GSEQ-4865/2021	2021-07-17	Asia	India	ICMR-National Institute of Virology - INSACOG	NIV Influenza	Dr. Varsha Potdar et al
EPI_ISL_3244763	India/MH-ICMR-NIV-INSACOG-GSEQ-4866/2021	2021-07-09	Asia	India	ICMR-National Institute of Virology - INSACOG	NIV Influenza	Dr. Varsha Potdar et al
EPI_ISL_3244764	India/MH-ICMR-NIV-INSACOG-GSEQ-4867/2021	2021-07-09	Asia	India	ICMR-National Institute of Virology - INSACOG	NIV Influenza	Dr. Varsha Potdar et al
EPI_ISL_3244766	India/MH-ICMR-NIV-INSACOG-GSEQ-4869/2021	2021-07-07	Asia	India	ICMR-National Institute of Virology - INSACOG	NIV Influenza	Dr. Varsha Potdar et al
EPI_ISL_3244768	India/MH-ICMR-NIV-INSACOG-GSEQ-4872/2021	2021-05-18	Asia	India	ICMR-National Institute of Virology - INSACOG	NIV Influenza	Dr. Varsha Potdar et al
EPI_ISL_3244772	India/MH-ICMR-NIV-INSACOG-GSEQ-4877/2021	2021-05-21	Asia	India	ICMR-National Institute of Virology - INSACOG	NIV Influenza	Dr. Varsha Potdar et al
EPI_ISL_3244773	India/MH-ICMR-NIV-INSACOG-GSEQ-4878/2021	2021-05-21	Asia	India	ICMR-National Institute of Virology - INSACOG	NIV Influenza	Dr. Varsha Potdar et al
EPI_ISL_3244776	India/MH-ICMR-NIV-INSACOG-GSEQ-4881/2021	2021-05-26	Asia	India	ICMR-National Institute of Virology - INSACOG	NIV Influenza	Dr. Varsha Potdar et al
EPI_ISL_3244778	India/MH-ICMR-NIV-INSACOG-GSEQ-4883/2021	2021-05-31	Asia	India	ICMR-National Institute of Virology - INSACOG	NIV Influenza	Dr. Varsha Potdar et al
EPI_ISL_3244779	India/MH-ICMR-NIV-INSACOG-GSEQ-4885/2021	2021-07-17	Asia	India	ICMR-National Institute of Virology - INSACOG	NIV Influenza	Dr. Varsha Potdar et al
EPI_ISL_3533004	India/MH-ICMR-NIV-INSACOG-GSEQ-5034/2021	2021-07-09	Asia	India	ICMR-National Institute of Virology - INSACOG	NIV Influenza	Dr. Varsha Potdar et al
EPI_ISL_3533005	India/MH-ICMR-NIV-INSACOG-GSEQ-5038/2021	2021-07-13	Asia	India	ICMR-National Institute of Virology - INSACOG	NIV Influenza	Dr. Varsha Potdar et al
EPI_ISL_3533007	India/MH-ICMR-NIV-INSACOG-GSEQ-5040/2021	2021-07-19	Asia	India	ICMR-National Institute of Virology - INSACOG	NIV Influenza	Dr. Varsha Potdar et al
EPI_ISL_3533009	India/MH-ICMR-NIV-INSACOG-GSEQ-5042/2021	2021-07-24	Asia	India	ICMR-National Institute of Virology - INSACOG	NIV Influenza	Dr. Varsha Potdar et al
EPI_ISL_3533011	India/MH-ICMR-NIV-INSACOG-GSEQ-5044/2021	2021-07-06	Asia	India	ICMR-National Institute of Virology - INSACOG	NIV Influenza	Dr. Varsha Potdar et al
EPI_ISL_3533012	India/MH-ICMR-NIV-INSACOG-GSEQ-5045/2021	2021-07-07	Asia	India	ICMR-National Institute of Virology - INSACOG	NIV Influenza	Dr. Varsha Potdar et al
EPI_ISL_3533013	India/MH-ICMR-NIV-INSACOG-GSEQ-5046/2021	2021-07-20	Asia	India	ICMR-National Institute of Virology - INSACOG	NIV Influenza	Dr. Varsha Potdar et al
EPI_ISL_3533014	India/MH-ICMR-NIV-INSACOG-GSEQ-5047/2021	2021-07-23	Asia	India	ICMR-National Institute of Virology - INSACOG	NIV Influenza	Dr. Varsha Potdar et al
EPI_ISL_3533028	India/MH-ICMR-NIV-INSACOG-GSEQ-5067/2021	2021-07-16	Asia	India	ICMR-National Institute of Virology - INSACOG	NIV Influenza	Dr. Varsha Potdar et al
EPI_ISL_3533030	India/MH-ICMR-NIV-INSACOG-GSEQ-5069/2021	2021-07-16	Asia	India	ICMR-National Institute of Virology - INSACOG	NIV Influenza	Dr. Varsha Potdar et al
EPI_ISL_3533031	India/MH-ICMR-NIV-INSACOG-GSEQ-5070/2021	2021-07-20	Asia	India	ICMR-National Institute of Virology - INSACOG	NIV Influenza	Dr. Varsha Potdar et al
EPI_ISL_3533032	India/MH-ICMR-NIV-INSACOG-GSEQ-5071/2021	2021-07-21	Asia	India	ICMR-National Institute of Virology - INSACOG	NIV Influenza	Dr. Varsha Potdar et al
EPI_ISL_3533034	India/MH-ICMR-NIV-INSACOG-GSEQ-5073/2021	2021-07-22	Asia	India	ICMR-National Institute of Virology - INSACOG	NIV Influenza	Dr. Varsha Potdar et al
EPI_ISL_3533038	India/MH-ICMR-NIV-INSACOG-GSEQ-5078/2021	2021-07-28	Asia	India	ICMR-National Institute of Virology - INSACOG	NIV Influenza	Dr. Varsha Potdar et al
EPI_ISL_3533040	India/MH-ICMR-NIV-INSACOG-GSEQ-5081/2021	2021-07-29	Asia	India	ICMR-National Institute of Virology - INSACOG	NIV Influenza	Dr. Varsha Potdar et al
EPI_ISL_3533042	India/MH-ICMR-NIV-INSACOG-GSEQ-5084/2021	2021-07-15	Asia	India	ICMR-National Institute of Virology - INSACOG	NIV Influenza	Dr. Varsha Potdar et al
EPI_ISL_3533046	India/MH-ICMR-NIV-INSACOG-GSEQ-5091/2021	2021-07-15	Asia	India	ICMR-National Institute of Virology - INSACOG	NIV Influenza	Dr. Varsha Potdar et al
EPI_ISL_3533047	India/MH-ICMR-NIV-INSACOG-GSEQ-5092/2021	2021-07-15	Asia	India	ICMR-National Institute of Virology - INSACOG	NIV Influenza	Dr. Varsha Potdar et al
EPI_ISL_3533049	India/MH-ICMR-NIV-INSACOG-GSEQ-5094/2021	2021-07-18	Asia	India	ICMR-National Institute of Virology - INSACOG	NIV Influenza	Dr. Varsha Potdar et al
EPI_ISL_3533050	India/MH-ICMR-NIV-INSACOG-GSEQ-5095/2021	2021-07-18	Asia	India	ICMR-National Institute of Virology - INSACOG	NIV Influenza	Dr. Varsha Potdar et al
EPI_ISL_3533051	India/MH-ICMR-NIV-INSACOG-GSEQ-5096/2021	2021-07-15	Asia	India	ICMR-National Institute of Virology - INSACOG	NIV Influenza	Dr. Varsha Potdar et al
EPI_ISL_3533053	India/MH-ICMR-NIV-INSACOG-GSEQ-5101/2021	2021-07-16	Asia	India	ICMR-National Institute of Virology - INSACOG	NIV Influenza	Dr. Varsha Potdar et al
EPI_ISL_3533054	India/MH-ICMR-NIV-INSACOG-GSEQ-5102/2021	2021-07-17	Asia	India	ICMR-National Institute of Virology - INSACOG	NIV Influenza	Dr. Varsha Potdar et al
EPI_ISL_3533055	India/MH-ICMR-NIV-INSACOG-GSEQ-5106/2021	2021-07-23	Asia	India	ICMR-National Institute of Virology - INSACOG	NIV Influenza	Dr. Varsha Potdar et al
EPI_ISL_3533056	India/MH-ICMR-NIV-INSACOG-GSEQ-5107/2021	2021-07-23	Asia	India	ICMR-National Institute of Virology - INSACOG	NIV Influenza	Dr. Varsha Potdar et al
EPI_ISL_3533058	India/MH-ICMR-NIV-INSACOG-GSEQ-5113/2021	2021-07-14	Asia	India	ICMR-National Institute of Virology - INSACOG	NIV Influenza	Dr. Varsha Potdar et al
EPI_ISL_3533059	India/MH-ICMR-NIV-INSACOG-GSEQ-5115/2021	2021-07-15	Asia	India	ICMR-National Institute of Virology - INSACOG	NIV Influenza	Dr. Varsha Potdar et al
EPI_ISL_3533061	India/MH-ICMR-NIV-INSACOG-GSEQ-5117/2021	2021-07-16	Asia	India	ICMR-National Institute of Virology - INSACOG	NIV Influenza	Dr. Varsha Potdar et al
EPI_ISL_3533062	India/MH-ICMR-NIV-INSACOG-GSEQ-5119/2021	2021-07-18	Asia	India	ICMR-National Institute of Virology - INSACOG	NIV Influenza	Dr. Varsha Potdar et al
EPI_ISL_3533063	India/MH-ICMR-NIV-INSACOG-GSEQ-5120/2021	2021-07-24	Asia	India	ICMR-National Institute of Virology - INSACOG	NIV Influenza	Dr. Varsha Potdar et al
EPI_ISL_3533065	India/MH-ICMR-NIV-INSACOG-GSEQ-5122/2021	2021-07-26	Asia	India	ICMR-National Institute of Virology - INSACOG	NIV Influenza	Dr. Varsha Potdar et al
EPI_ISL_3533066	India/MH-ICMR-NIV-INSACOG-GSEQ-5123/2021	2021-05-13	Asia	India	ICMR-National Institute of Virology - INSACOG	NIV Influenza	Dr. Varsha Potdar et al
EPI_ISL_3533067	India/MH-ICMR-NIV-INSACOG-GSEQ-5127/2021	2021-06-26	Asia	India	ICMR-National Institute of Virology - INSACOG	NIV Influenza	Dr. Varsha Potdar et al
EPI_ISL_3533068	India/MH-ICMR-NIV-INSACOG-GSEQ-5129/2021	2021-07-26	Asia	India	ICMR-National Institute of Virology - INSACOG	NIV Influenza	Dr. Varsha Potdar et al
EPI_ISL_3533069	India/MH-ICMR-NIV-INSACOG-GSEQ-5130/2021	2021-06-04	Asia	India	ICMR-National Institute of Virology - INSACOG	NIV Influenza	Dr. Varsha Potdar et al
EPI_ISL_3533070	India/MH-ICMR-NIV-INSACOG-GSEQ-5131/2021	2021-06-09	Asia	India	ICMR-National Institute of Virology - INSACOG	NIV Influenza	Dr. Varsha Potdar et al
EPI_ISL_3533071	India/MH-ICMR-NIV-INSACOG-GSEQ-5132/2021	2021-06-18	Asia	India	ICMR-National Institute of Virology - INSACOG	NIV Influenza	Dr. Varsha Potdar et al
EPI_ISL_3533072	India/MH-ICMR-NIV-INSACOG-GSEQ-5133/2021	2021-06-18	Asia	India	ICMR-National Institute of Virology - INSACOG	NIV Influenza	Dr. Varsha Potdar et al
EPI_ISL_3533073	India/MH-ICMR-NIV-INSACOG-GSEQ-5134/2021	2021-06-28	Asia	India	ICMR-National Institute of Virology - INSACOG	NIV Influenza	Dr. Varsha Potdar et al
EPI_ISL_3533074	India/MH-ICMR-NIV-INSACOG-GSEQ-5135/2021	2021-06-30	Asia	India	ICMR-National Institute of Virology - INSACOG	NIV Influenza	Dr. Varsha Potdar et al
EPI_ISL_3533075	India/MH-ICMR-NIV-INSACOG-GSEQ-5136/2021	2021-07-06	Asia	India	ICMR-National Institute of Virology - INSACOG	NIV Influenza	Dr. Varsha Potdar et al
EPI_ISL_3533076	India/MH-ICMR-NIV-INSACOG-GSEQ-5138/2021	2021-07-21	Asia	India	ICMR-National Institute of Virology - INSACOG	NIV Influenza	Dr. Varsha Potdar et al
EPI_ISL_3533077	India/MH-ICMR-NIV-INSACOG-GSEQ-5139/2021	2021-07-22	Asia	India	ICMR-National Institute of Virology - INSACOG	NIV Influenza	Dr. Varsha Potdar et al
EPI_ISL_3533078	India/MH-ICMR-NIV-INSACOG-GSEQ-5140/2021	2021-07-06	Asia	India	ICMR-National Institute of Virology - INSACOG	NIV Influenza	Dr. Varsha Potdar et al
EPI_ISL_3533079	India/MH-ICMR-NIV-INSACOG-GSEQ-5147/2021	2021-07-20	Asia	India	ICMR-National Institute of Virology - INSACOG	NIV Influenza	Dr. Varsha Potdar et al
EPI_ISL_3533080	India/MH-ICMR-NIV-INSACOG-GSEQ-5148/2021	2021-07-20	Asia	India	ICMR-National Institute of Virology - INSACOG	NIV Influenza	Dr. Varsha Potdar et al
EPI_ISL_3533083	India/MH-ICMR-NIV-INSACOG-GSEQ-5151/2021	2021-07-21	Asia	India	ICMR-National Institute of Virology - INSACOG	NIV Influenza	Dr. Varsha Potdar et al
EPI_ISL_3533086	India/MH-ICMR-NIV-INSACOG-GSEQ-5154/2021	2021-07-23	Asia	India	ICMR-National Institute of Virology - INSACOG	NIV Influenza	Dr. Varsha Potdar et al
EPI_ISL_3533087	India/MH-ICMR-NIV-INSACOG-GSEQ-5155/2021	2021-07-23	Asia	India	ICMR-National Institute of Virology - INSACOG	NIV Influenza	Dr. Varsha Potdar et al
EPI_ISL_3533088	India/MH-ICMR-NIV-INSACOG-GSEQ-5156/2021	2021-07-26	Asia	India	ICMR-National Institute of Virology - INSACOG	NIV Influenza	Dr. Varsha Potdar et al
EPI_ISL_3533090	India/MH-ICMR-NIV-INSACOG-GSEQ-5159/2021	2021-07-26	Asia	India	ICMR-National Institute of Virology - INSACOG	NIV Influenza	Dr. Varsha Potdar et al
EPI_ISL_3533091	India/MH-ICMR-NIV-INSACOG-GSEQ-5160/2021	2021-07-28	Asia	India	ICMR-National Institute of Virology - INSACOG	NIV Influenza	Dr. Varsha Potdar et al
EPI_ISL_3533092	India/MH-ICMR-NIV-INSACOG-GSEQ-5161/2021	2021-07-16	Asia	India	ICMR-National Institute of Virology - INSACOG	NIV Influenza	Dr. Varsha Potdar et al
EPI_ISL_3533093	India/MH-ICMR-NIV-INSACOG-GSEQ-5162/2021	2021-07-28	Asia	India	ICMR-National Institute of Virology - INSACOG	NIV Influenza	Dr. Varsha Potdar et al
EPI_ISL_3533095	India/MH-ICMR-NIV-INSACOG-GSEQ-5168/2021	2021-07-15	Asia	India	ICMR-National Institute of Virology - INSACOG	NIV Influenza	Dr. Varsha Potdar et al
EPI_ISL_3533096	India/MH-ICMR-NIV-INSACOG-GSEQ-5169/2021	2021-07-22	Asia	India	ICMR-National Institute of Virology - INSACOG	NIV Influenza	Dr. Varsha Potdar et al
EPI_ISL_3533097	India/MH-ICMR-NIV-INSACOG-GSEQ-5170/2021	2021-07-24	Asia	India	ICMR-National Institute of Virology - INSACOG	NIV Influenza	Dr. Varsha Potdar et al
EPI_ISL_3533098	India/MH-ICMR-NIV-INSACOG-GSEQ-5171/2021	2021-07-26	Asia	India	ICMR-National Institute of Virology - INSACOG	NIV Influenza	Dr. Varsha Potdar et al
EPI_ISL_3533099	India/MH-ICMR-NIV-INSACOG-GSEQ-5172/2021	2021-07-26	Asia	India	ICMR-National Institute of Virology - INSACOG	NIV Influenza	Dr. Varsha Potdar et al
EPI_ISL_3533101	India/MH-ICMR-NIV-INSACOG-GSEQ-5175/2021	2021-07-26	Asia	India	ICMR-National Institute of Virology - INSACOG	NIV Influenza	Dr. Varsha Potdar et al
EPI_ISL_3533110	India/MH-ICMR-NIV-INSACOG-GSEQ-5188/2021	2021-08-03	Asia	India	ICMR-National Institute of Virology - INSACOG	NIV Influenza	Dr. Varsha Potdar et al
EPI_ISL_3533111	India/MH-ICMR-NIV-INSACOG-GSEQ-5189/2021	2021-08-01	Asia	India	ICMR-National Institute of Virology - INSACOG	NIV Influenza	Dr. Varsha Potdar et al
EPI_ISL_3982462	India/MH-ICMR-NIV-INSACOG-GSEQ-5230/2021	2021-08-04	Asia	India	ICMR-National Institute of Virology - INSACOG	NIV Influenza	Dr. Varsha Potdar et al
EPI_ISL_3982463	India/MH-ICMR-NIV-INSACOG-GSEQ-5231/2021	2021-08-10	Asia	India	ICMR-National Institute of Virology - INSACOG	NIV Influenza	Dr. Varsha Potdar et al
EPI_ISL_3982464	India/MH-ICMR-NIV-INSACOG-GSEQ-5232/2021	2021-08-14	Asia	India	ICMR-National Institute of Virology - INSACOG	NIV Influenza	Dr. Varsha Potdar et al
EPI_ISL_3982465	India/MH-ICMR-NIV-INSACOG-GSEQ-5233/2021	2021-08-12	Asia	India	ICMR-National Institute of Virology - INSACOG	NIV Influenza	Dr. Varsha Potdar et al
EPI_ISL_3982466	India/MH-ICMR-NIV-INSACOG-GSEQ-5234/2021	2021-08-12	Asia	India	ICMR-National Institute of Virology - INSACOG	NIV Influenza	Dr. Varsha Potdar et al
EPI_ISL_3982467	India/MH-ICMR-NIV-INSACOG-GSEQ-5235/2021	2021-08-12	Asia	India	ICMR-National Institute of Virology - INSACOG	NIV Influenza	Dr. Varsha Potdar et al
EPI_ISL_3982468	India/MH-ICMR-NIV-INSACOG-GSEQ-5237/2021	2021-08-11	Asia	India	ICMR-National Institute of Virology - INSACOG	NIV Influenza	Dr. Varsha Potdar et al
EPI_ISL_3982469	India/MH-ICMR-NIV-INSACOG-GSEQ-5238/2021	2021-08-12	Asia	India	ICMR-National Institute of Virology - INSACOG	NIV Influenza	Dr. Varsha Potdar et al
EPI_ISL_3982470	India/MH-ICMR-NIV-INSACOG-GSEQ-5239/2021	2021-08-12	Asia	India	ICMR-National Institute of Virology - INSACOG	NIV Influenza	Dr. Varsha Potdar et al
EPI_ISL_3982472	India/MH-ICMR-NIV-INSACOG-GSEQ-5242/2021	2021-07-31	Asia	India	ICMR-National Institute of Virology - INSACOG	NIV Influenza	Dr. Varsha Potdar et al
EPI_ISL_3982473	India/MH-ICMR-NIV-INSACOG-GSEQ-5243/2021	2021-07-31	Asia	India	ICMR-National Institute of Virology - INSACOG	NIV Influenza	Dr. Varsha Potdar et al
EPI_ISL_3982475	India/MH-ICMR-NIV-INSACOG-GSEQ-5245/2021	2021-08-01	Asia	India	ICMR-National Institute of Virology - INSACOG	NIV Influenza	Dr. Varsha Potdar et al
EPI_ISL_3982476	India/MH-ICMR-NIV-INSACOG-GSEQ-5246/2021	2021-08-02	Asia	India	ICMR-National Institute of Virology - INSACOG	NIV Influenza	Dr. Varsha Potdar et al
EPI_ISL_3982477	India/MH-ICMR-NIV-INSACOG-GSEQ-5247/2021	2021-08-03	Asia	India	ICMR-National Institute of Virology - INSACOG	NIV Influenza	Dr. Varsha Potdar et al
EPI_ISL_3982478	India/MH-ICMR-NIV-INSACOG-GSEQ-5249/2021	2021-08-09	Asia	India	ICMR-National Institute of Virology - INSACOG	NIV Influenza	Dr. Varsha Potdar et al
EPI_ISL_3982479	India/MH-ICMR-NIV-INSACOG-GSEQ-5250/2021	2021-08-09	Asia	India	ICMR-National Institute of Virology - INSACOG	NIV Influenza	Dr. Varsha Potdar et al
EPI_ISL_3982480	India/MH-ICMR-NIV-INSACOG-GSEQ-5251/2021	2021-08-09	Asia	India	ICMR-National Institute of Virology - INSACOG	NIV Influenza	Dr. Varsha Potdar et al
EPI_ISL_3982481	India/MH-ICMR-NIV-INSACOG-GSEQ-5252/2021	2021-08-09	Asia	India	ICMR-National Institute of Virology - INSACOG	NIV Influenza	Dr. Varsha Potdar et al
EPI_ISL_3982482	India/MH-ICMR-NIV-INSACOG-GSEQ-5254/2021	2021-08-11	Asia	India	ICMR-National Institute of Virology - INSACOG	NIV Influenza	Dr. Varsha Potdar et al
EPI_ISL_3982495	India/MH-ICMR-NIV-INSACOG-GSEQ-5270/2021	2021-08-01	Asia	India	ICMR-National Institute of Virology - INSACOG	NIV Influenza	Dr. Varsha Potdar et al
EPI_ISL_3982496	India/MH-ICMR-NIV-INSACOG-GSEQ-5271/2021	2021-08-01	Asia	India	ICMR-National Institute of Virology - INSACOG	NIV Influenza	Dr. Varsha Potdar et al
EPI_ISL_3982497	India/MH-ICMR-NIV-INSACOG-GSEQ-5272/2021	2021-08-10	Asia	India	ICMR-National Institute of Virology - INSACOG	NIV Influenza	Dr. Varsha Potdar et al
EPI_ISL_3982498	India/MH-ICMR-NIV-INSACOG-GSEQ-5273/2021	2021-08-03	Asia	India	ICMR-National Institute of Virology - INSACOG	NIV Influenza	Dr. Varsha Potdar et al
EPI_ISL_3982499	India/MH-ICMR-NIV-INSACOG-GSEQ-5274/2021	2021-08-03	Asia	India	ICMR-National Institute of Virology - INSACOG	NIV Influenza	Dr. Varsha Potdar et al
EPI_ISL_3982500	India/MH-ICMR-NIV-INSACOG-GSEQ-5275/2021	2021-08-04	Asia	India	ICMR-National Institute of Virology - INSACOG	NIV Influenza	Dr. Varsha Potdar et al
EPI_ISL_3982501	India/MH-ICMR-NIV-INSACOG-GSEQ-5277/2021	2021-08-05	Asia	India	ICMR-National Institute of Virology - INSACOG	NIV Influenza	Dr. Varsha Potdar et al
EPI_ISL_3982502	India/MH-ICMR-NIV-INSACOG-GSEQ-5278/2021	2021-08-05	Asia	India	ICMR-National Institute of Virology - INSACOG	NIV Influenza	Dr. Varsha Potdar et al
EPI_ISL_3982503	India/MH-ICMR-NIV-INSACOG-GSEQ-5279/2021	2021-08-05	Asia	India	ICMR-National Institute of Virology - INSACOG	NIV Influenza	Dr. Varsha Potdar et al
EPI_ISL_3982504	India/MH-ICMR-NIV-INSACOG-GSEQ-5280/2021	2021-08-07	Asia	India	ICMR-National Institute of Virology - INSACOG	NIV Influenza	Dr. Varsha Potdar et al
EPI_ISL_3982505	India/MH-ICMR-NIV-INSACOG-GSEQ-5281/2021	2021-08-07	Asia	India	ICMR-National Institute of Virology - INSACOG	NIV Influenza	Dr. Varsha Potdar et al
EPI_ISL_3982506	India/MH-ICMR-NIV-INSACOG-GSEQ-5282/2021	2021-08-09	Asia	India	ICMR-National Institute of Virology - INSACOG	NIV Influenza	Dr. Varsha Potdar et al
EPI_ISL_3982507	India/MH-ICMR-NIV-INSACOG-GSEQ-5283/2021	2021-08-11	Asia	India	ICMR-National Institute of Virology - INSACOG	NIV Influenza	Dr. Varsha Potdar et al
EPI_ISL_3982509	India/MH-ICMR-NIV-INSACOG-GSEQ-5285/2021	2021-08-13	Asia	India	ICMR-National Institute of Virology - INSACOG	NIV Influenza	Dr. Varsha Potdar et al
EPI_ISL_3982510	India/MH-ICMR-NIV-INSACOG-GSEQ-5286/2021	2021-08-14	Asia	India	ICMR-National Institute of Virology - INSACOG	NIV Influenza	Dr. Varsha Potdar et al
EPI_ISL_3982511	India/MH-ICMR-NIV-INSACOG-GSEQ-5288/2021	2021-08-17	Asia	India	ICMR-National Institute of Virology - INSACOG	NIV Influenza	Dr. Varsha Potdar et al
EPI_ISL_3982512	India/MH-ICMR-NIV-INSACOG-GSEQ-5289/2021	2021-08-02	Asia	India	ICMR-National Institute of Virology - INSACOG	NIV Influenza	Dr. Varsha Potdar et al
EPI_ISL_3982513	India/MH-ICMR-NIV-INSACOG-GSEQ-5290/2021	2021-08-05	Asia	India	ICMR-National Institute of Virology - INSACOG	NIV Influenza	Dr. Varsha Potdar et al
EPI_ISL_3982514	India/MH-ICMR-NIV-INSACOG-GSEQ-5291/2021	2021-08-06	Asia	India	ICMR-National Institute of Virology - INSACOG	NIV Influenza	Dr. Varsha Potdar et al
EPI_ISL_3982515	India/MH-ICMR-NIV-INSACOG-GSEQ-5292/2021	2021-08-08	Asia	India	ICMR-National Institute of Virology - INSACOG	NIV Influenza	Dr. Varsha Potdar et al
EPI_ISL_3982516	India/MH-ICMR-NIV-INSACOG-GSEQ-5293/2021	2021-08-09	Asia	India	ICMR-National Institute of Virology - INSACOG	NIV Influenza	Dr. Varsha Potdar et al
EPI_ISL_3982519	India/MH-ICMR-NIV-INSACOG-GSEQ-5300/2021	2021-08-02	Asia	India	ICMR-National Institute of Virology - INSACOG	NIV Influenza	Dr. Varsha Potdar et al
EPI_ISL_3982520	India/MH-ICMR-NIV-INSACOG-GSEQ-5301/2021	2021-08-03	Asia	India	ICMR-National Institute of Virology - INSACOG	NIV Influenza	Dr. Varsha Potdar et al
EPI_ISL_3982522	India/MH-ICMR-NIV-INSACOG-GSEQ-5304/2021	2021-08-05	Asia	India	ICMR-National Institute of Virology - INSACOG	NIV Influenza	Dr. Varsha Potdar et al
EPI_ISL_3982523	India/MH-ICMR-NIV-INSACOG-GSEQ-5305/2021	2021-08-05	Asia	India	ICMR-National Institute of Virology - INSACOG	NIV Influenza	Dr. Varsha Potdar et al
EPI_ISL_3982524	India/MH-ICMR-NIV-INSACOG-GSEQ-5306/2021	2021-08-10	Asia	India	ICMR-National Institute of Virology - INSACOG	NIV Influenza	Dr. Varsha Potdar et al
EPI_ISL_3982525	India/MH-ICMR-NIV-INSACOG-GSEQ-5307/2021	2021-08-12	Asia	India	ICMR-National Institute of Virology - INSACOG	NIV Influenza	Dr. Varsha Potdar et al
EPI_ISL_3982526	India/MH-ICMR-NIV-INSACOG-GSEQ-5308/2021	2021-08-12	Asia	India	ICMR-National Institute of Virology - INSACOG	NIV Influenza	Dr. Varsha Potdar et al
EPI_ISL_3982527	India/MH-ICMR-NIV-INSACOG-GSEQ-5309/2021	2021-08-12	Asia	India	ICMR-National Institute of Virology - INSACOG	NIV Influenza	Dr. Varsha Potdar et al
EPI_ISL_3982528	India/MH-ICMR-NIV-INSACOG-GSEQ-5310/2021	2021-08-12	Asia	India	ICMR-National Institute of Virology - INSACOG	NIV Influenza	Dr. Varsha Potdar et al
EPI_ISL_3982529	India/MH-ICMR-NIV-INSACOG-GSEQ-5311/2021	2021-08-13	Asia	India	ICMR-National Institute of Virology - INSACOG	NIV Influenza	Dr. Varsha Potdar et al
EPI_ISL_3982530	India/MH-ICMR-NIV-INSACOG-GSEQ-5312/2021	2021-08-12	Asia	India	ICMR-National Institute of Virology - INSACOG	NIV Influenza	Dr. Varsha Potdar et al
EPI_ISL_3982538	India/MH-ICMR-NIV-INSACOG-GSEQ-5322/2021	2021-08-03	Asia	India	ICMR-National Institute of Virology - INSACOG	NIV Influenza	Dr. Varsha Potdar et al
EPI_ISL_3982544	India/MH-ICMR-NIV-INSACOG-GSEQ-5328/2021	2021-08-06	Asia	India	ICMR-National Institute of Virology - INSACOG	NIV Influenza	Dr. Varsha Potdar et al
EPI_ISL_3982545	India/MH-ICMR-NIV-INSACOG-GSEQ-5329/2021	2021-07-13	Asia	India	ICMR-National Institute of Virology - INSACOG	NIV Influenza	Dr. Varsha Potdar et al
EPI_ISL_3982549	India/MH-ICMR-NIV-INSACOG-GSEQ-5334/2021	2021-08-04	Asia	India	ICMR-National Institute of Virology - INSACOG	NIV Influenza	Dr. Varsha Potdar et al
EPI_ISL_3982550	India/MH-ICMR-NIV-INSACOG-GSEQ-5335/2021	2021-08-04	Asia	India	ICMR-National Institute of Virology - INSACOG	NIV Influenza	Dr. Varsha Potdar et al
EPI_ISL_3982552	India/MH-ICMR-NIV-INSACOG-GSEQ-5337/2021	2021-08-06	Asia	India	ICMR-National Institute of Virology - INSACOG	NIV Influenza	Dr. Varsha Potdar et al
EPI_ISL_3982553	India/MH-ICMR-NIV-INSACOG-GSEQ-5338/2021	2021-08-06	Asia	India	ICMR-National Institute of Virology - INSACOG	NIV Influenza	Dr. Varsha Potdar et al
EPI_ISL_3982555	India/MH-ICMR-NIV-INSACOG-GSEQ-5341/2021	2021-08-13	Asia	India	ICMR-National Institute of Virology - INSACOG	NIV Influenza	Dr. Varsha Potdar et al
EPI_ISL_3982556	India/MH-ICMR-NIV-INSACOG-GSEQ-5343/2021	2021-08-13	Asia	India	ICMR-National Institute of Virology - INSACOG	NIV Influenza	Dr. Varsha Potdar et al
EPI_ISL_3982562	India/MH-ICMR-NIV-INSACOG-GSEQ-5352/2021	2021-07-25	Asia	India	ICMR-National Institute of Virology - INSACOG	NIV Influenza	Dr. Varsha Potdar et al
EPI_ISL_3982563	India/MH-ICMR-NIV-INSACOG-GSEQ-5353/2021	2021-07-25	Asia	India	ICMR-National Institute of Virology - INSACOG	NIV Influenza	Dr. Varsha Potdar et al
EPI_ISL_3982564	India/MH-ICMR-NIV-INSACOG-GSEQ-5354/2021	2021-07-30	Asia	India	ICMR-National Institute of Virology - INSACOG	NIV Influenza	Dr. Varsha Potdar et al
EPI_ISL_3982565	India/MH-ICMR-NIV-INSACOG-GSEQ-5355/2021	2021-08-01	Asia	India	ICMR-National Institute of Virology - INSACOG	NIV Influenza	Dr. Varsha Potdar et al
EPI_ISL_1704364	India/MH-ICMR-NIV-INSACOG-GSEQ-55/2021	2021-02-15	Asia	India	ICMR-National Institute of Virology - INSACOG	NIV Influenza	Dr. Varsha Potdar et al
EPI_ISL_1703901	India/MH-ICMR-NIV-INSACOG-GSEQ-622/2021	2021-02-03	Asia	India	ICMR-National Institute of Virology - INSACOG	NIV Influenza	Dr. Varsha Potdar et al
EPI_ISL_1704483	India/MH-ICMR-NIV-INSACOG-GSEQ-634/2021	2021-02-19	Asia	India	ICMR-National Institute of Virology - INSACOG	NIV Influenza	Dr. Varsha Potdar et al
EPI_ISL_1704484	India/MH-ICMR-NIV-INSACOG-GSEQ-635/2021	2021-02-21	Asia	India	ICMR-National Institute of Virology - INSACOG	NIV Influenza	Dr. Varsha Potdar et al
EPI_ISL_1704485	India/MH-ICMR-NIV-INSACOG-GSEQ-636/2021	2021-02-22	Asia	India	ICMR-National Institute of Virology - INSACOG	NIV Influenza	Dr. Varsha Potdar et al
EPI_ISL_1704486	India/MH-ICMR-NIV-INSACOG-GSEQ-637/2021	2021-02-19	Asia	India	ICMR-National Institute of Virology - INSACOG	NIV Influenza	Dr. Varsha Potdar et al
EPI_ISL_1704487	India/MH-ICMR-NIV-INSACOG-GSEQ-638/2021	2021-02-22	Asia	India	ICMR-National Institute of Virology - INSACOG	NIV Influenza	Dr. Varsha Potdar et al
EPI_ISL_1704488	India/MH-ICMR-NIV-INSACOG-GSEQ-639/2021	2021-02-22	Asia	India	ICMR-National Institute of Virology - INSACOG	NIV Influenza	Dr. Varsha Potdar et al
EPI_ISL_1704489	India/MH-ICMR-NIV-INSACOG-GSEQ-640/2021	2021-02-22	Asia	India	ICMR-National Institute of Virology - INSACOG	NIV Influenza	Dr. Varsha Potdar et al
EPI_ISL_1704490	India/MH-ICMR-NIV-INSACOG-GSEQ-650/2021	2021-02-26	Asia	India	ICMR-National Institute of Virology - INSACOG	NIV Influenza	Dr. Varsha Potdar et al
EPI_ISL_1704491	India/MH-ICMR-NIV-INSACOG-GSEQ-651/2021	2021-02-26	Asia	India	ICMR-National Institute of Virology - INSACOG	NIV Influenza	Dr. Varsha Potdar et al
EPI_ISL_1704492	India/MH-ICMR-NIV-INSACOG-GSEQ-653/2021	2021-02-27	Asia	India	ICMR-National Institute of Virology - INSACOG	NIV Influenza	Dr. Varsha Potdar et al
EPI_ISL_1704493	India/MH-ICMR-NIV-INSACOG-GSEQ-656/2020	2020-07-03	Asia	India	ICMR-National Institute of Virology - INSACOG	NIV Influenza	Dr. Varsha Potdar et al
EPI_ISL_1703918	India/MH-ICMR-NIV-INSACOG-GSEQ-663/2021	2021-03-01	Asia	India	ICMR-National Institute of Virology - INSACOG	NIV Influenza	Dr. Varsha Potdar et al
EPI_ISL_1704494	India/MH-ICMR-NIV-INSACOG-GSEQ-665/2021	2021-03-01	Asia	India	ICMR-National Institute of Virology - INSACOG	NIV Influenza	Dr. Varsha Potdar et al
EPI_ISL_1704495	India/MH-ICMR-NIV-INSACOG-GSEQ-666/2021	2021-03-01	Asia	India	ICMR-National Institute of Virology - INSACOG	NIV Influenza	Dr. Varsha Potdar et al
EPI_ISL_1704496	India/MH-ICMR-NIV-INSACOG-GSEQ-667/2021	2021-03-01	Asia	India	ICMR-National Institute of Virology - INSACOG	NIV Influenza	Dr. Varsha Potdar et al
EPI_ISL_1704497	India/MH-ICMR-NIV-INSACOG-GSEQ-668/2021	2021-03-01	Asia	India	ICMR-National Institute of Virology - INSACOG	NIV Influenza	Dr. Varsha Potdar et al
EPI_ISL_1704498	India/MH-ICMR-NIV-INSACOG-GSEQ-672/2021	2021-03-02	Asia	India	ICMR-National Institute of Virology - INSACOG	NIV Influenza	Dr. Varsha Potdar et al
EPI_ISL_1704499	India/MH-ICMR-NIV-INSACOG-GSEQ-673/2021	2021-03-02	Asia	India	ICMR-National Institute of Virology - INSACOG	NIV Influenza	Dr. Varsha Potdar et al
EPI_ISL_1704500	India/MH-ICMR-NIV-INSACOG-GSEQ-674/2021	2021-03-02	Asia	India	ICMR-National Institute of Virology - INSACOG	NIV Influenza	Dr. Varsha Potdar et al
EPI_ISL_1704501	India/MH-ICMR-NIV-INSACOG-GSEQ-676/2021	2021-03-02	Asia	India	ICMR-National Institute of Virology - INSACOG	NIV Influenza	Dr. Varsha Potdar et al
EPI_ISL_1704502	India/MH-ICMR-NIV-INSACOG-GSEQ-679/2021	2021-03-04	Asia	India	ICMR-National Institute of Virology - INSACOG	NIV Influenza	Dr. Varsha Potdar et al
EPI_ISL_1704503	India/MH-ICMR-NIV-INSACOG-GSEQ-681/2021	2021-03-04	Asia	India	ICMR-National Institute of Virology - INSACOG	NIV Influenza	Dr. Varsha Potdar et al
EPI_ISL_1704504	India/MH-ICMR-NIV-INSACOG-GSEQ-682/2021	2021-03-04	Asia	India	ICMR-National Institute of Virology - INSACOG	NIV Influenza	Dr. Varsha Potdar et al
EPI_ISL_1704505	India/MH-ICMR-NIV-INSACOG-GSEQ-684/2021	2021-03-05	Asia	India	ICMR-National Institute of Virology - INSACOG	NIV Influenza	Dr. Varsha Potdar et al
EPI_ISL_1704506	India/MH-ICMR-NIV-INSACOG-GSEQ-685/2021	2021-03-05	Asia	India	ICMR-National Institute of Virology - INSACOG	NIV Influenza	Dr. Varsha Potdar et al
EPI_ISL_1704507	India/MH-ICMR-NIV-INSACOG-GSEQ-687/2021	2021-03-05	Asia	India	ICMR-National Institute of Virology - INSACOG	NIV Influenza	Dr. Varsha Potdar et al
EPI_ISL_1704508	India/MH-ICMR-NIV-INSACOG-GSEQ-692/2021	2021-03-06	Asia	India	ICMR-National Institute of Virology - INSACOG	NIV Influenza	Dr. Varsha Potdar et al
EPI_ISL_1704509	India/MH-ICMR-NIV-INSACOG-GSEQ-694/2021	2021-03-02	Asia	India	ICMR-National Institute of Virology - INSACOG	NIV Influenza	Dr. Varsha Potdar et al
EPI_ISL_1704510	India/MH-ICMR-NIV-INSACOG-GSEQ-696/2021	2021-03-04	Asia	India	ICMR-National Institute of Virology - INSACOG	NIV Influenza	Dr. Varsha Potdar et al
EPI_ISL_1703904	India/MH-ICMR-NIV-INSACOG-GSEQ-698/2021	2021-03-05	Asia	India	ICMR-National Institute of Virology - INSACOG	NIV Influenza	Dr. Varsha Potdar et al
EPI_ISL_1704511	India/MH-ICMR-NIV-INSACOG-GSEQ-699/2021	2021-03-06	Asia	India	ICMR-National Institute of Virology - INSACOG	NIV Influenza	Dr. Varsha Potdar et al
EPI_ISL_1704512	India/MH-ICMR-NIV-INSACOG-GSEQ-700/2021	2021-03-06	Asia	India	ICMR-National Institute of Virology - INSACOG	NIV Influenza	Dr. Varsha Potdar et al
EPI_ISL_1704513	India/MH-ICMR-NIV-INSACOG-GSEQ-702/2021	2021-03-05	Asia	India	ICMR-National Institute of Virology - INSACOG	NIV Influenza	Dr. Varsha Potdar et al
EPI_ISL_1704514	India/MH-ICMR-NIV-INSACOG-GSEQ-704/2021	2021-03-05	Asia	India	ICMR-National Institute of Virology - INSACOG	NIV Influenza	Dr. Varsha Potdar et al
EPI_ISL_1704030	India/MH-ICMR-NIV-INSACOG-GSEQ-717/2021	2021-03-06	Asia	India	ICMR-National Institute of Virology - INSACOG	NIV Influenza	Dr. Varsha Potdar et al
EPI_ISL_1703964	India/MH-ICMR-NIV-INSACOG-GSEQ-719/2021	2021-03-03	Asia	India	ICMR-National Institute of Virology - INSACOG	NIV Influenza	Dr. Varsha Potdar et al
EPI_ISL_1703969	India/MH-ICMR-NIV-INSACOG-GSEQ-721/2021	2021-03-03	Asia	India	ICMR-National Institute of Virology - INSACOG	NIV Influenza	Dr. Varsha Potdar et al
EPI_ISL_1703923	India/MH-ICMR-NIV-INSACOG-GSEQ-723/2021	2021-03-03	Asia	India	ICMR-National Institute of Virology - INSACOG	NIV Influenza	Dr. Varsha Potdar et al
EPI_ISL_1704515	India/MH-ICMR-NIV-INSACOG-GSEQ-727/2021	2021-02-28	Asia	India	ICMR-National Institute of Virology - INSACOG	NIV Influenza	Dr. Varsha Potdar et al
EPI_ISL_1704516	India/MH-ICMR-NIV-INSACOG-GSEQ-730/2021	2021-03-04	Asia	India	ICMR-National Institute of Virology - INSACOG	NIV Influenza	Dr. Varsha Potdar et al
EPI_ISL_1704517	India/MH-ICMR-NIV-INSACOG-GSEQ-731/2021	2021-02-04	Asia	India	ICMR-National Institute of Virology - INSACOG	NIV Influenza	Dr. Varsha Potdar et al
EPI_ISL_1704518	India/MH-ICMR-NIV-INSACOG-GSEQ-732/2021	2021-03-01	Asia	India	ICMR-National Institute of Virology - INSACOG	NIV Influenza	Dr. Varsha Potdar et al
EPI_ISL_1704519	India/MH-ICMR-NIV-INSACOG-GSEQ-733/2021	2021-03-03	Asia	India	ICMR-National Institute of Virology - INSACOG	NIV Influenza	Dr. Varsha Potdar et al
EPI_ISL_1704520	India/MH-ICMR-NIV-INSACOG-GSEQ-734/2021	2021-03-03	Asia	India	ICMR-National Institute of Virology - INSACOG	NIV Influenza	Dr. Varsha Potdar et al
EPI_ISL_1703924	India/MH-ICMR-NIV-INSACOG-GSEQ-742/2021	2021-03-04	Asia	India	ICMR-National Institute of Virology - INSACOG	NIV Influenza	Dr. Varsha Potdar et al
EPI_ISL_1704521	India/MH-ICMR-NIV-INSACOG-GSEQ-743/2021	2021-03-05	Asia	India	ICMR-National Institute of Virology - INSACOG	NIV Influenza	Dr. Varsha Potdar et al
EPI_ISL_1704523	India/MH-ICMR-NIV-INSACOG-GSEQ-749/2021	2021-03-04	Asia	India	ICMR-National Institute of Virology - INSACOG	NIV Influenza	Dr. Varsha Potdar et al
EPI_ISL_1704524	India/MH-ICMR-NIV-INSACOG-GSEQ-755/2021	2021-03-03	Asia	India	ICMR-National Institute of Virology - INSACOG	NIV Influenza	Dr. Varsha Potdar et al
EPI_ISL_1704525	India/MH-ICMR-NIV-INSACOG-GSEQ-756/2021	2021-03-03	Asia	India	ICMR-National Institute of Virology - INSACOG	NIV Influenza	Dr. Varsha Potdar et al
EPI_ISL_1704526	India/MH-ICMR-NIV-INSACOG-GSEQ-757/2021	2021-03-03	Asia	India	ICMR-National Institute of Virology - INSACOG	NIV Influenza	Dr. Varsha Potdar et al
EPI_ISL_1704527	India/MH-ICMR-NIV-INSACOG-GSEQ-758/2021	2021-03-06	Asia	India	ICMR-National Institute of Virology - INSACOG	NIV Influenza	Dr. Varsha Potdar et al
EPI_ISL_1704528	India/MH-ICMR-NIV-INSACOG-GSEQ-759/2021	2021-03-06	Asia	India	ICMR-National Institute of Virology - INSACOG	NIV Influenza	Dr. Varsha Potdar et al
EPI_ISL_1704529	India/MH-ICMR-NIV-INSACOG-GSEQ-762/2021	2021-03-06	Asia	India	ICMR-National Institute of Virology - INSACOG	NIV Influenza	Dr. Varsha Potdar et al
EPI_ISL_1704530	India/MH-ICMR-NIV-INSACOG-GSEQ-763/2021	2021-03-06	Asia	India	ICMR-National Institute of Virology - INSACOG	NIV Influenza	Dr. Varsha Potdar et al
EPI_ISL_1704531	India/MH-ICMR-NIV-INSACOG-GSEQ-764/2021	2021-03-15	Asia	India	ICMR-National Institute of Virology - INSACOG	NIV Influenza	Dr. Varsha Potdar et al
EPI_ISL_1704532	India/MH-ICMR-NIV-INSACOG-GSEQ-765/2021	2021-03	Asia	India	ICMR-National Institute of Virology - INSACOG	NIV Influenza	Dr. Varsha Potdar et al
EPI_ISL_1704533	India/MH-ICMR-NIV-INSACOG-GSEQ-766/2021	2021-03-03	Asia	India	ICMR-National Institute of Virology - INSACOG	NIV Influenza	Dr. Varsha Potdar et al
EPI_ISL_1704534	India/MH-ICMR-NIV-INSACOG-GSEQ-768/2021	2021-03-03	Asia	India	ICMR-National Institute of Virology - INSACOG	NIV Influenza	Dr. Varsha Potdar et al
EPI_ISL_1704366	India/MH-ICMR-NIV-INSACOG-GSEQ-77/2021	2021-02	Asia	India	ICMR-National Institute of Virology - INSACOG	NIV Influenza	Dr. Varsha Potdar et al
EPI_ISL_1704032	India/MH-ICMR-NIV-INSACOG-GSEQ-771/2021	2021-03-04	Asia	India	ICMR-National Institute of Virology - INSACOG	NIV Influenza	Dr. Varsha Potdar et al
EPI_ISL_1704535	India/MH-ICMR-NIV-INSACOG-GSEQ-773/2021	2021-03-05	Asia	India	ICMR-National Institute of Virology - INSACOG	NIV Influenza	Dr. Varsha Potdar et al
EPI_ISL_1704536	India/MH-ICMR-NIV-INSACOG-GSEQ-775/2021	2021-03-05	Asia	India	ICMR-National Institute of Virology - INSACOG	NIV Influenza	Dr. Varsha Potdar et al
EPI_ISL_1704537	India/MH-ICMR-NIV-INSACOG-GSEQ-777/2021	2021-03-05	Asia	India	ICMR-National Institute of Virology - INSACOG	NIV Influenza	Dr. Varsha Potdar et al
EPI_ISL_1704538	India/MH-ICMR-NIV-INSACOG-GSEQ-778/2021	2021-03-05	Asia	India	ICMR-National Institute of Virology - INSACOG	NIV Influenza	Dr. Varsha Potdar et al
EPI_ISL_1703983	India/MH-ICMR-NIV-INSACOG-GSEQ-782/2021	2021-03-01	Asia	India	ICMR-National Institute of Virology - INSACOG	NIV Influenza	Dr. Varsha Potdar et al
EPI_ISL_1704539	India/MH-ICMR-NIV-INSACOG-GSEQ-783/2021	2021-03-01	Asia	India	ICMR-National Institute of Virology - INSACOG	NIV Influenza	Dr. Varsha Potdar et al
EPI_ISL_1704540	India/MH-ICMR-NIV-INSACOG-GSEQ-784/2021	2021-03-02	Asia	India	ICMR-National Institute of Virology - INSACOG	NIV Influenza	Dr. Varsha Potdar et al
EPI_ISL_1704541	India/MH-ICMR-NIV-INSACOG-GSEQ-785/2021	2021-03-02	Asia	India	ICMR-National Institute of Virology - INSACOG	NIV Influenza	Dr. Varsha Potdar et al
EPI_ISL_1704542	India/MH-ICMR-NIV-INSACOG-GSEQ-786/2021	2021-03-02	Asia	India	ICMR-National Institute of Virology - INSACOG	NIV Influenza	Dr. Varsha Potdar et al
EPI_ISL_1704543	India/MH-ICMR-NIV-INSACOG-GSEQ-787/2021	2021-03-03	Asia	India	ICMR-National Institute of Virology - INSACOG	NIV Influenza	Dr. Varsha Potdar et al
EPI_ISL_1704544	India/MH-ICMR-NIV-INSACOG-GSEQ-788/2021	2021-03-03	Asia	India	ICMR-National Institute of Virology - INSACOG	NIV Influenza	Dr. Varsha Potdar et al
EPI_ISL_1704545	India/MH-ICMR-NIV-INSACOG-GSEQ-790/2021	2021-03-04	Asia	India	ICMR-National Institute of Virology - INSACOG	NIV Influenza	Dr. Varsha Potdar et al
EPI_ISL_1704546	India/MH-ICMR-NIV-INSACOG-GSEQ-793/2021	2021-03-05	Asia	India	ICMR-National Institute of Virology - INSACOG	NIV Influenza	Dr. Varsha Potdar et al
EPI_ISL_1704547	India/MH-ICMR-NIV-INSACOG-GSEQ-794/2021	2021-03-06	Asia	India	ICMR-National Institute of Virology - INSACOG	NIV Influenza	Dr. Varsha Potdar et al
EPI_ISL_1704548	India/MH-ICMR-NIV-INSACOG-GSEQ-795/2021	2021-03-06	Asia	India	ICMR-National Institute of Virology - INSACOG	NIV Influenza	Dr. Varsha Potdar et al
EPI_ISL_1704351	India/MH-ICMR-NIV-INSACOG-GSEQ-8/2021	2021-02-11	Asia	India	ICMR-National Institute of Virology - INSACOG	NIV Influenza	Dr. Varsha Potdar et al
EPI_ISL_1704549	India/MH-ICMR-NIV-INSACOG-GSEQ-800/2021	2021-03-01	Asia	India	ICMR-National Institute of Virology - INSACOG	NIV Influenza	Dr. Varsha Potdar et al
EPI_ISL_1704550	India/MH-ICMR-NIV-INSACOG-GSEQ-803/2021	2021-03-03	Asia	India	ICMR-National Institute of Virology - INSACOG	NIV Influenza	Dr. Varsha Potdar et al
EPI_ISL_1704551	India/MH-ICMR-NIV-INSACOG-GSEQ-804/2021	2021-03-03	Asia	India	ICMR-National Institute of Virology - INSACOG	NIV Influenza	Dr. Varsha Potdar et al
EPI_ISL_1704033	India/MH-ICMR-NIV-INSACOG-GSEQ-806/2021	2021-03-04	Asia	India	ICMR-National Institute of Virology - INSACOG	NIV Influenza	Dr. Varsha Potdar et al
EPI_ISL_1704552	India/MH-ICMR-NIV-INSACOG-GSEQ-807/2021	2021-03-09	Asia	India	ICMR-National Institute of Virology - INSACOG	NIV Influenza	Dr. Varsha Potdar et al
EPI_ISL_1704553	India/MH-ICMR-NIV-INSACOG-GSEQ-808/2021	2021-03-04	Asia	India	ICMR-National Institute of Virology - INSACOG	NIV Influenza	Dr. Varsha Potdar et al
EPI_ISL_1704367	India/MH-ICMR-NIV-INSACOG-GSEQ-81/2021	2021-02-17	Asia	India	ICMR-National Institute of Virology - INSACOG	NIV Influenza	Dr. Varsha Potdar et al
EPI_ISL_1704554	India/MH-ICMR-NIV-INSACOG-GSEQ-810/2021	2021-03-05	Asia	India	ICMR-National Institute of Virology - INSACOG	NIV Influenza	Dr. Varsha Potdar et al
EPI_ISL_1704555	India/MH-ICMR-NIV-INSACOG-GSEQ-812/2021	2021-03-05	Asia	India	ICMR-National Institute of Virology - INSACOG	NIV Influenza	Dr. Varsha Potdar et al
EPI_ISL_1704556	India/MH-ICMR-NIV-INSACOG-GSEQ-813/2021	2021-03-06	Asia	India	ICMR-National Institute of Virology - INSACOG	NIV Influenza	Dr. Varsha Potdar et al
EPI_ISL_1704557	India/MH-ICMR-NIV-INSACOG-GSEQ-814/2021	2021-03-06	Asia	India	ICMR-National Institute of Virology - INSACOG	NIV Influenza	Dr. Varsha Potdar et al
EPI_ISL_1704558	India/MH-ICMR-NIV-INSACOG-GSEQ-836/2021	2021-03-05	Asia	India	ICMR-National Institute of Virology - INSACOG	NIV Influenza	Dr. Varsha Potdar et al
EPI_ISL_1704559	India/MH-ICMR-NIV-INSACOG-GSEQ-838/2021	2021-03-03	Asia	India	ICMR-National Institute of Virology - INSACOG	NIV Influenza	Dr. Varsha Potdar et al
EPI_ISL_1703960	India/MH-ICMR-NIV-INSACOG-GSEQ-840/2021	2021-03-03	Asia	India	ICMR-National Institute of Virology - INSACOG	NIV Influenza	Dr. Varsha Potdar et al
EPI_ISL_1704560	India/MH-ICMR-NIV-INSACOG-GSEQ-842/2021	2021-03-10	Asia	India	ICMR-National Institute of Virology - INSACOG	NIV Influenza	Dr. Varsha Potdar et al
EPI_ISL_1704034	India/MH-ICMR-NIV-INSACOG-GSEQ-845/2021	2021-03-08	Asia	India	ICMR-National Institute of Virology - INSACOG	NIV Influenza	Dr. Varsha Potdar et al
EPI_ISL_1704561	India/MH-ICMR-NIV-INSACOG-GSEQ-847/2021	2021-03-07	Asia	India	ICMR-National Institute of Virology - INSACOG	NIV Influenza	Dr. Varsha Potdar et al
EPI_ISL_1704562	India/MH-ICMR-NIV-INSACOG-GSEQ-878/2021	2021-02-27	Asia	India	ICMR-National Institute of Virology - INSACOG	NIV Influenza	Dr. Varsha Potdar et al
EPI_ISL_1704563	India/MH-ICMR-NIV-INSACOG-GSEQ-880/2021	2021-02-28	Asia	India	ICMR-National Institute of Virology - INSACOG	NIV Influenza	Dr. Varsha Potdar et al
EPI_ISL_1704035	India/MH-ICMR-NIV-INSACOG-GSEQ-881/2021	2021-02-27	Asia	India	ICMR-National Institute of Virology - INSACOG	NIV Influenza	Dr. Varsha Potdar et al
EPI_ISL_1704564	India/MH-ICMR-NIV-INSACOG-GSEQ-883/2021	2021-02-26	Asia	India	ICMR-National Institute of Virology - INSACOG	NIV Influenza	Dr. Varsha Potdar et al
EPI_ISL_1704565	India/MH-ICMR-NIV-INSACOG-GSEQ-884/2021	2021-02-26	Asia	India	ICMR-National Institute of Virology - INSACOG	NIV Influenza	Dr. Varsha Potdar et al
EPI_ISL_1704566	India/MH-ICMR-NIV-INSACOG-GSEQ-889/2021	2021-02-26	Asia	India	ICMR-National Institute of Virology - INSACOG	NIV Influenza	Dr. Varsha Potdar et al
EPI_ISL_1704567	India/MH-ICMR-NIV-INSACOG-GSEQ-890/2021	2021-02-27	Asia	India	ICMR-National Institute of Virology - INSACOG	NIV Influenza	Dr. Varsha Potdar et al
EPI_ISL_1704568	India/MH-ICMR-NIV-INSACOG-GSEQ-891/2021	2021-02-26	Asia	India	ICMR-National Institute of Virology - INSACOG	NIV Influenza	Dr. Varsha Potdar et al
EPI_ISL_1704569	India/MH-ICMR-NIV-INSACOG-GSEQ-892/2021	2021-02-26	Asia	India	ICMR-National Institute of Virology - INSACOG	NIV Influenza	Dr. Varsha Potdar et al
EPI_ISL_1704036	India/MH-ICMR-NIV-INSACOG-GSEQ-893/2021	2021-02-26	Asia	India	ICMR-National Institute of Virology - INSACOG	NIV Influenza	Dr. Varsha Potdar et al
EPI_ISL_1704570	India/MH-ICMR-NIV-INSACOG-GSEQ-894/2021	2021-02-26	Asia	India	ICMR-National Institute of Virology - INSACOG	NIV Influenza	Dr. Varsha Potdar et al
EPI_ISL_1704571	India/MH-ICMR-NIV-INSACOG-GSEQ-896/2021	2021-02-26	Asia	India	ICMR-National Institute of Virology - INSACOG	NIV Influenza	Dr. Varsha Potdar et al
EPI_ISL_1704572	India/MH-ICMR-NIV-INSACOG-GSEQ-897/2021	2021-02-26	Asia	India	ICMR-National Institute of Virology - INSACOG	NIV Influenza	Dr. Varsha Potdar et al
EPI_ISL_1704573	India/MH-ICMR-NIV-INSACOG-GSEQ-899/2021	2021-02-26	Asia	India	ICMR-National Institute of Virology - INSACOG	NIV Influenza	Dr. Varsha Potdar et al
EPI_ISL_1704574	India/MH-ICMR-NIV-INSACOG-GSEQ-900/2021	2021-02-26	Asia	India	ICMR-National Institute of Virology - INSACOG	NIV Influenza	Dr. Varsha Potdar et al
EPI_ISL_1704037	India/MH-ICMR-NIV-INSACOG-GSEQ-901/2021	2021-02-26	Asia	India	ICMR-National Institute of Virology - INSACOG	NIV Influenza	Dr. Varsha Potdar et al
EPI_ISL_1704575	India/MH-ICMR-NIV-INSACOG-GSEQ-902/2021	2021-02-27	Asia	India	ICMR-National Institute of Virology - INSACOG	NIV Influenza	Dr. Varsha Potdar et al
EPI_ISL_1704576	India/MH-ICMR-NIV-INSACOG-GSEQ-904/2021	2021-02-26	Asia	India	ICMR-National Institute of Virology - INSACOG	NIV Influenza	Dr. Varsha Potdar et al
EPI_ISL_1704577	India/MH-ICMR-NIV-INSACOG-GSEQ-922/2021	2021-03-01	Asia	India	ICMR-National Institute of Virology - INSACOG	NIV Influenza	Dr. Varsha Potdar et al
EPI_ISL_1704578	India/MH-ICMR-NIV-INSACOG-GSEQ-925/2021	2021-03-01	Asia	India	ICMR-National Institute of Virology - INSACOG	NIV Influenza	Dr. Varsha Potdar et al
EPI_ISL_1704580	India/MH-ICMR-NIV-INSACOG-GSEQ-927/2021	2021-03-01	Asia	India	ICMR-National Institute of Virology - INSACOG	NIV Influenza	Dr. Varsha Potdar et al
EPI_ISL_1704581	India/MH-ICMR-NIV-INSACOG-GSEQ-928/2021	2021-03-01	Asia	India	ICMR-National Institute of Virology - INSACOG	NIV Influenza	Dr. Varsha Potdar et al
EPI_ISL_1704038	India/MH-ICMR-NIV-INSACOG-GSEQ-954/2020	2020-11-25	Asia	India	ICMR-National Institute of Virology - INSACOG	NIV Influenza	Dr. Varsha Potdar et al
EPI_ISL_1704582	India/MH-ICMR-NIV-INSACOG-GSEQ-955/2020	2020-11-25	Asia	India	ICMR-National Institute of Virology - INSACOG	NIV Influenza	Dr. Varsha Potdar et al
EPI_ISL_1704583	India/MH-ICMR-NIV-INSACOG-GSEQ-956/2020	2020-11-25	Asia	India	ICMR-National Institute of Virology - INSACOG	NIV Influenza	Dr. Varsha Potdar et al
EPI_ISL_1704039	India/MH-ICMR-NIV-INSACOG-GSEQ-957/2020	2020-11-25	Asia	India	ICMR-National Institute of Virology - INSACOG	NIV Influenza	Dr. Varsha Potdar et al
EPI_ISL_1704040	India/MH-ICMR-NIV-INSACOG-GSEQ-958/2020	2020-11-25	Asia	India	ICMR-National Institute of Virology - INSACOG	NIV Influenza	Dr. Varsha Potdar et al
EPI_ISL_1704584	India/MH-ICMR-NIV-INSACOG-GSEQ-959/2020	2020-11-25	Asia	India	ICMR-National Institute of Virology - INSACOG	NIV Influenza	Dr. Varsha Potdar et al
EPI_ISL_1704646	India/MH-ICMR-NIV-INSACOG-VOC-106/2020	2020-12-22	Asia	India	ICMR-National Institute of Virology - INSACOG	NIV Influenza	Dr. Varsha Potdar et al
EPI_ISL_1704053	India/MH-ICMR-NIV-INSACOG-VOC-111/2020	2020-12-24	Asia	India	ICMR-National Institute of Virology - INSACOG	NIV Influenza	Dr. Varsha Potdar et al
EPI_ISL_1704647	India/MH-ICMR-NIV-INSACOG-VOC-113/2020	2020-12-22	Asia	India	ICMR-National Institute of Virology - INSACOG	NIV Influenza	Dr. Varsha Potdar et al
EPI_ISL_1704648	India/MH-ICMR-NIV-INSACOG-VOC-114/2020	2020-12-21	Asia	India	ICMR-National Institute of Virology - INSACOG	NIV Influenza	Dr. Varsha Potdar et al
EPI_ISL_1704054	India/MH-ICMR-NIV-INSACOG-VOC-117/2020	2020-11-12	Asia	India	ICMR-National Institute of Virology - INSACOG	NIV Influenza	Dr. Varsha Potdar et al
EPI_ISL_1704649	India/MH-ICMR-NIV-INSACOG-VOC-119/2020	2020-12-25	Asia	India	ICMR-National Institute of Virology - INSACOG	NIV Influenza	Dr. Varsha Potdar et al
EPI_ISL_1704650	India/MH-ICMR-NIV-INSACOG-VOC-122/2020	2020-12	Asia	India	ICMR-National Institute of Virology - INSACOG	NIV Influenza	Dr. Varsha Potdar et al
EPI_ISL_1704651	India/MH-ICMR-NIV-INSACOG-VOC-124/2020	2020-12	Asia	India	ICMR-National Institute of Virology - INSACOG	NIV Influenza	Dr. Varsha Potdar et al
EPI_ISL_1704652	India/MH-ICMR-NIV-INSACOG-VOC-137/2020	2020-12-28	Asia	India	ICMR-National Institute of Virology - INSACOG	NIV Influenza	Dr. Varsha Potdar et al
EPI_ISL_1704653	India/MH-ICMR-NIV-INSACOG-VOC-138/2020	2020-12-28	Asia	India	ICMR-National Institute of Virology - INSACOG	NIV Influenza	Dr. Varsha Potdar et al
EPI_ISL_1704654	India/MH-ICMR-NIV-INSACOG-VOC-211/2020	2020-12-28	Asia	India	ICMR-National Institute of Virology - INSACOG	NIV Influenza	Dr. Varsha Potdar et al
EPI_ISL_1704657	India/MH-ICMR-NIV-INSACOG-VOC-331/2021	2021-01-07	Asia	India	ICMR-National Institute of Virology - INSACOG	NIV Influenza	Dr. Varsha Potdar et al
EPI_ISL_1704045	India/MH-ICMR-NIV-INSACOG-VOC-38/2020	2020-12-15	Asia	India	ICMR-National Institute of Virology - INSACOG	NIV Influenza	Dr. Varsha Potdar et al
EPI_ISL_1704046	India/MH-ICMR-NIV-INSACOG-VOC-39/2020	2020-12-15	Asia	India	ICMR-National Institute of Virology - INSACOG	NIV Influenza	Dr. Varsha Potdar et al
EPI_ISL_1704047	India/MH-ICMR-NIV-INSACOG-VOC-40/2020	2020-12-24	Asia	India	ICMR-National Institute of Virology - INSACOG	NIV Influenza	Dr. Varsha Potdar et al
EPI_ISL_1704048	India/MH-ICMR-NIV-INSACOG-VOC-41/2020	2020-12-24	Asia	India	ICMR-National Institute of Virology - INSACOG	NIV Influenza	Dr. Varsha Potdar et al
EPI_ISL_1704640	India/MH-ICMR-NIV-INSACOG-VOC-47/2020	2020-12-26	Asia	India	ICMR-National Institute of Virology - INSACOG	NIV Influenza	Dr. Varsha Potdar et al
EPI_ISL_1704641	India/MH-ICMR-NIV-INSACOG-VOC-48/2020	2020-12-26	Asia	India	ICMR-National Institute of Virology - INSACOG	NIV Influenza	Dr. Varsha Potdar et al
EPI_ISL_1704642	India/MH-ICMR-NIV-INSACOG-VOC-50/2020	2020-12-26	Asia	India	ICMR-National Institute of Virology - INSACOG	NIV Influenza	Dr. Varsha Potdar et al
EPI_ISL_1704050	India/MH-ICMR-NIV-INSACOG-VOC-67/2020	2020-12-25	Asia	India	ICMR-National Institute of Virology - INSACOG	NIV Influenza	Dr. Varsha Potdar et al
EPI_ISL_1704052	India/MH-ICMR-NIV-INSACOG-VOC-72/2020	2020-12-25	Asia	India	ICMR-National Institute of Virology - INSACOG	NIV Influenza	Dr. Varsha Potdar et al
EPI_ISL_1704643	India/MH-ICMR-NIV-INSACOG-VOC-75/2020	2020-12-25	Asia	India	ICMR-National Institute of Virology - INSACOG	NIV Influenza	Dr. Varsha Potdar et al
EPI_ISL_1704644	India/MH-ICMR-NIV-INSACOG-VOC-82/2020	2020-12-24	Asia	India	ICMR-National Institute of Virology - INSACOG	NIV Influenza	Dr. Varsha Potdar et al
EPI_ISL_1704655	India/MH-ICMR-NIV-INSACOG-voc-310/2021	2021-01-05	Asia	India	ICMR-National Institute of Virology - INSACOG	NIV Influenza	Dr. Varsha Potdar et al
EPI_ISL_1841369	India/MH-ICMR-NIV-INSAGOG-2019nCoV-298150/2021	2021-03-27	Asia	India	ICMR-National Institute of Virology - INSACOG	NIV Influenza	Dr. Varsha Potdar et al
EPI_ISL_1928503	India/MH-ICMR-NIV-INSAGOG-2019nCoV-299751/2021	2021-04-05	Asia	India	ICMR-National Institute of Virology - INSACOG	NIV Influenza	Dr. Varsha Potdar et al
EPI_ISL_1841370	India/MH-ICMR-NIV-INSAGOG-2019nCoV-299752/2021	2021-04-05	Asia	India	ICMR-National Institute of Virology - INSACOG	NIV Influenza	Dr. Varsha Potdar et al
EPI_ISL_1841377	India/MH-ICMR-NIV-INSAGOG-GSEQ-1204/2021	2021-03-08	Asia	India	ICMR-National Institute of Virology - INSACOG	NIV Influenza	Dr. Varsha Potdar et al
EPI_ISL_1928425	India/MH-ICMR-NIV-INSAGOG-GSEQ-1208/2021	2021-03-09	Asia	India	ICMR-National Institute of Virology - INSACOG	NIV Influenza	Dr. Varsha Potdar et al
EPI_ISL_1928423	India/MH-ICMR-NIV-INSAGOG-GSEQ-1209/2021	2021-03-09	Asia	India	ICMR-National Institute of Virology - INSACOG	NIV Influenza	Dr. Varsha Potdar et al
EPI_ISL_1841379	India/MH-ICMR-NIV-INSAGOG-GSEQ-1213/2021	2021-03-10	Asia	India	ICMR-National Institute of Virology - INSACOG	NIV Influenza	Dr. Varsha Potdar et al
EPI_ISL_1841382	India/MH-ICMR-NIV-INSAGOG-GSEQ-1215/2021	2021-03-11	Asia	India	ICMR-National Institute of Virology - INSACOG	NIV Influenza	Dr. Varsha Potdar et al
EPI_ISL_1841381	India/MH-ICMR-NIV-INSAGOG-GSEQ-1218/2021	2021-03-11	Asia	India	ICMR-National Institute of Virology - INSACOG	NIV Influenza	Dr. Varsha Potdar et al
EPI_ISL_1841376	India/MH-ICMR-NIV-INSAGOG-GSEQ-1219/2021	2021-03-12	Asia	India	ICMR-National Institute of Virology - INSACOG	NIV Influenza	Dr. Varsha Potdar et al
EPI_ISL_1841378	India/MH-ICMR-NIV-INSAGOG-GSEQ-1221/2021	2021-03-12	Asia	India	ICMR-National Institute of Virology - INSACOG	NIV Influenza	Dr. Varsha Potdar et al
EPI_ISL_1841383	India/MH-ICMR-NIV-INSAGOG-GSEQ-1222/2021	2021-03-12	Asia	India	ICMR-National Institute of Virology - INSACOG	NIV Influenza	Dr. Varsha Potdar et al
EPI_ISL_1928427	India/MH-ICMR-NIV-INSAGOG-GSEQ-1224/2021	2021-03-13	Asia	India	ICMR-National Institute of Virology - INSACOG	NIV Influenza	Dr. Varsha Potdar et al
EPI_ISL_1928432	India/MH-ICMR-NIV-INSAGOG-GSEQ-1245/2021	2021-03-14	Asia	India	ICMR-National Institute of Virology - INSACOG	NIV Influenza	Dr. Varsha Potdar et al
EPI_ISL_1928430	India/MH-ICMR-NIV-INSAGOG-GSEQ-1246/2021	2021-03-14	Asia	India	ICMR-National Institute of Virology - INSACOG	NIV Influenza	Dr. Varsha Potdar et al
EPI_ISL_1841299	India/MH-ICMR-NIV-INSAGOG-GSEQ-1248/2021	2021-03-14	Asia	India	ICMR-National Institute of Virology - INSACOG	NIV Influenza	Dr. Varsha Potdar et al
EPI_ISL_1928429	India/MH-ICMR-NIV-INSAGOG-GSEQ-1249/2021	2021-03-14	Asia	India	ICMR-National Institute of Virology - INSACOG	NIV Influenza	Dr. Varsha Potdar et al
EPI_ISL_1841298	India/MH-ICMR-NIV-INSAGOG-GSEQ-1251/2021	2021-03-14	Asia	India	ICMR-National Institute of Virology - INSACOG	NIV Influenza	Dr. Varsha Potdar et al
EPI_ISL_1841297	India/MH-ICMR-NIV-INSAGOG-GSEQ-1252/2021	2021-03-14	Asia	India	ICMR-National Institute of Virology - INSACOG	NIV Influenza	Dr. Varsha Potdar et al
EPI_ISL_1841306	India/MH-ICMR-NIV-INSAGOG-GSEQ-1374/2021	2021-03-06	Asia	India	ICMR-National Institute of Virology - INSACOG	NIV Influenza	Dr. Varsha Potdar et al
EPI_ISL_1841308	India/MH-ICMR-NIV-INSAGOG-GSEQ-1375/2021	2021-03-06	Asia	India	ICMR-National Institute of Virology - INSACOG	NIV Influenza	Dr. Varsha Potdar et al
EPI_ISL_1928411	India/MH-ICMR-NIV-INSAGOG-GSEQ-1376/2021	2021-03-07	Asia	India	ICMR-National Institute of Virology - INSACOG	NIV Influenza	Dr. Varsha Potdar et al
EPI_ISL_1928408	India/MH-ICMR-NIV-INSAGOG-GSEQ-1377/2021	2021-03-06	Asia	India	ICMR-National Institute of Virology - INSACOG	NIV Influenza	Dr. Varsha Potdar et al
EPI_ISL_1841307	India/MH-ICMR-NIV-INSAGOG-GSEQ-1378/2021	2021-03-06	Asia	India	ICMR-National Institute of Virology - INSACOG	NIV Influenza	Dr. Varsha Potdar et al
EPI_ISL_1841315	India/MH-ICMR-NIV-INSAGOG-GSEQ-1379/2021	2021-03-06	Asia	India	ICMR-National Institute of Virology - INSACOG	NIV Influenza	Dr. Varsha Potdar et al
EPI_ISL_1841314	India/MH-ICMR-NIV-INSAGOG-GSEQ-1380/2021	2021-03-06	Asia	India	ICMR-National Institute of Virology - INSACOG	NIV Influenza	Dr. Varsha Potdar et al
EPI_ISL_1841316	India/MH-ICMR-NIV-INSAGOG-GSEQ-1381/2021	2021-03-06	Asia	India	ICMR-National Institute of Virology - INSACOG	NIV Influenza	Dr. Varsha Potdar et al
EPI_ISL_1841305	India/MH-ICMR-NIV-INSAGOG-GSEQ-1383/2021	2021-03-05	Asia	India	ICMR-National Institute of Virology - INSACOG	NIV Influenza	Dr. Varsha Potdar et al
EPI_ISL_1928441	India/MH-ICMR-NIV-INSAGOG-GSEQ-1386/2021	2021-03-18	Asia	India	ICMR-National Institute of Virology - INSACOG	NIV Influenza	Dr. Varsha Potdar et al
EPI_ISL_1841318	India/MH-ICMR-NIV-INSAGOG-GSEQ-1388/2021	2021-03-18	Asia	India	ICMR-National Institute of Virology - INSACOG	NIV Influenza	Dr. Varsha Potdar et al
EPI_ISL_1841311	India/MH-ICMR-NIV-INSAGOG-GSEQ-1390/2021	2021-03-20	Asia	India	ICMR-National Institute of Virology - INSACOG	NIV Influenza	Dr. Varsha Potdar et al
EPI_ISL_1841313	India/MH-ICMR-NIV-INSAGOG-GSEQ-1391/2021	2021-03-20	Asia	India	ICMR-National Institute of Virology - INSACOG	NIV Influenza	Dr. Varsha Potdar et al
EPI_ISL_1928444	India/MH-ICMR-NIV-INSAGOG-GSEQ-1392/2021	2021-03-20	Asia	India	ICMR-National Institute of Virology - INSACOG	NIV Influenza	Dr. Varsha Potdar et al
EPI_ISL_1841309	India/MH-ICMR-NIV-INSAGOG-GSEQ-1393/2021	2021-03-20	Asia	India	ICMR-National Institute of Virology - INSACOG	NIV Influenza	Dr. Varsha Potdar et al
EPI_ISL_1841312	India/MH-ICMR-NIV-INSAGOG-GSEQ-1394/2021	2021-03-20	Asia	India	ICMR-National Institute of Virology - INSACOG	NIV Influenza	Dr. Varsha Potdar et al
EPI_ISL_1841317	India/MH-ICMR-NIV-INSAGOG-GSEQ-1395/2021	2021-03-20	Asia	India	ICMR-National Institute of Virology - INSACOG	NIV Influenza	Dr. Varsha Potdar et al
EPI_ISL_1841310	India/MH-ICMR-NIV-INSAGOG-GSEQ-1396/2021	2021-03-20	Asia	India	ICMR-National Institute of Virology - INSACOG	NIV Influenza	Dr. Varsha Potdar et al
EPI_ISL_1841368	India/MH-ICMR-NIV-INSAGOG-GSEQ-1429/2021	2021-03-13	Asia	India	ICMR-National Institute of Virology - INSACOG	NIV Influenza	Dr. Varsha Potdar et al
EPI_ISL_1841367	India/MH-ICMR-NIV-INSAGOG-GSEQ-1431/2021	2021-03-09	Asia	India	ICMR-National Institute of Virology - INSACOG	NIV Influenza	Dr. Varsha Potdar et al
EPI_ISL_1928417	India/MH-ICMR-NIV-INSAGOG-GSEQ-1432/2021	2021-03-08	Asia	India	ICMR-National Institute of Virology - INSACOG	NIV Influenza	Dr. Varsha Potdar et al
EPI_ISL_1928407	India/MH-ICMR-NIV-INSAGOG-GSEQ-1434/2021	2021-03-06	Asia	India	ICMR-National Institute of Virology - INSACOG	NIV Influenza	Dr. Varsha Potdar et al
EPI_ISL_1928439	India/MH-ICMR-NIV-INSAGOG-GSEQ-1436/2021	2021-03-18	Asia	India	ICMR-National Institute of Virology - INSACOG	NIV Influenza	Dr. Varsha Potdar et al
EPI_ISL_1928438	India/MH-ICMR-NIV-INSAGOG-GSEQ-1437/2021	2021-03-18	Asia	India	ICMR-National Institute of Virology - INSACOG	NIV Influenza	Dr. Varsha Potdar et al
EPI_ISL_1970419	India/MH-ICMR-NIV-INSAGOG-GSEQ-2113/2021	2021-03-22	Asia	India	ICMR-National Institute of Virology - INSACOG	NIV Influenza	Dr. Varsha Potdar et al
EPI_ISL_1970420	India/MH-ICMR-NIV-INSAGOG-GSEQ-2117/2021	2021-03-24	Asia	India	ICMR-National Institute of Virology - INSACOG	NIV Influenza	Dr. Varsha Potdar et al
EPI_ISL_1970421	India/MH-ICMR-NIV-INSAGOG-GSEQ-2121/2021	2021-03-24	Asia	India	ICMR-National Institute of Virology - INSACOG	NIV Influenza	Dr. Varsha Potdar et al
EPI_ISL_1928460	India/MH-ICMR-NIV-INSAGOG-GSEQ-2162/2021	2021-03-23	Asia	India	ICMR-National Institute of Virology - INSACOG	NIV Influenza	Dr. Varsha Potdar et al
EPI_ISL_1841293	India/MH-ICMR-NIV-INSAGOG-GSEQ-2163/2021	2021-03-23	Asia	India	ICMR-National Institute of Virology - INSACOG	NIV Influenza	Dr. Varsha Potdar et al
EPI_ISL_1841291	India/MH-ICMR-NIV-INSAGOG-GSEQ-2165/2021	2021-03-23	Asia	India	ICMR-National Institute of Virology - INSACOG	NIV Influenza	Dr. Varsha Potdar et al
EPI_ISL_1841288	India/MH-ICMR-NIV-INSAGOG-GSEQ-2166/2021	2021-03-23	Asia	India	ICMR-National Institute of Virology - INSACOG	NIV Influenza	Dr. Varsha Potdar et al
EPI_ISL_1928459	India/MH-ICMR-NIV-INSAGOG-GSEQ-2167/2021	2021-03-23	Asia	India	ICMR-National Institute of Virology - INSACOG	NIV Influenza	Dr. Varsha Potdar et al
EPI_ISL_1928457	India/MH-ICMR-NIV-INSAGOG-GSEQ-2168/2021	2021-03-23	Asia	India	ICMR-National Institute of Virology - INSACOG	NIV Influenza	Dr. Varsha Potdar et al
EPI_ISL_1841292	India/MH-ICMR-NIV-INSAGOG-GSEQ-2170/2021	2021-03-23	Asia	India	ICMR-National Institute of Virology - INSACOG	NIV Influenza	Dr. Varsha Potdar et al
EPI_ISL_1841289	India/MH-ICMR-NIV-INSAGOG-GSEQ-2172/2021	2021-03-23	Asia	India	ICMR-National Institute of Virology - INSACOG	NIV Influenza	Dr. Varsha Potdar et al
EPI_ISL_1841286	India/MH-ICMR-NIV-INSAGOG-GSEQ-2173/2021	2021-03-23	Asia	India	ICMR-National Institute of Virology - INSACOG	NIV Influenza	Dr. Varsha Potdar et al
EPI_ISL_1841287	India/MH-ICMR-NIV-INSAGOG-GSEQ-2181/2021	2021-03-23	Asia	India	ICMR-National Institute of Virology - INSACOG	NIV Influenza	Dr. Varsha Potdar et al
EPI_ISL_1841290	India/MH-ICMR-NIV-INSAGOG-GSEQ-2182/2021	2021-03-23	Asia	India	ICMR-National Institute of Virology - INSACOG	NIV Influenza	Dr. Varsha Potdar et al
EPI_ISL_1928454	India/MH-ICMR-NIV-INSAGOG-GSEQ-2184/2021	2021-03-23	Asia	India	ICMR-National Institute of Virology - INSACOG	NIV Influenza	Dr. Varsha Potdar et al
EPI_ISL_1841295	India/MH-ICMR-NIV-INSAGOG-GSEQ-2187/2021	2021-03-26	Asia	India	ICMR-National Institute of Virology - INSACOG	NIV Influenza	Dr. Varsha Potdar et al
EPI_ISL_1841294	India/MH-ICMR-NIV-INSAGOG-GSEQ-2189/2021	2021-03-25	Asia	India	ICMR-National Institute of Virology - INSACOG	NIV Influenza	Dr. Varsha Potdar et al
EPI_ISL_1928462	India/MH-ICMR-NIV-INSAGOG-GSEQ-2192/2021	2021-03-27	Asia	India	ICMR-National Institute of Virology - INSACOG	NIV Influenza	Dr. Varsha Potdar et al
EPI_ISL_1928494	India/MH-ICMR-NIV-INSAGOG-GSEQ-2203/2021	2021-03-30	Asia	India	ICMR-National Institute of Virology - INSACOG	NIV Influenza	Dr. Varsha Potdar et al
EPI_ISL_1841296	India/MH-ICMR-NIV-INSAGOG-GSEQ-2210/2021	2021-04-02	Asia	India	ICMR-National Institute of Virology - INSACOG	NIV Influenza	Dr. Varsha Potdar et al
EPI_ISL_1841357	India/MH-ICMR-NIV-INSAGOG-GSEQ-2212/2021	2021-03-31	Asia	India	ICMR-National Institute of Virology - INSACOG	NIV Influenza	Dr. Varsha Potdar et al
EPI_ISL_1841322	India/MH-ICMR-NIV-INSAGOG-GSEQ-2213/2021	2021-02-06	Asia	India	ICMR-National Institute of Virology - INSACOG	NIV Influenza	Dr. Varsha Potdar et al
EPI_ISL_1841323	India/MH-ICMR-NIV-INSAGOG-GSEQ-2215/2021	2021-02-19	Asia	India	ICMR-National Institute of Virology - INSACOG	NIV Influenza	Dr. Varsha Potdar et al
EPI_ISL_1841346	India/MH-ICMR-NIV-INSAGOG-GSEQ-2216/2021	2021-03-01	Asia	India	ICMR-National Institute of Virology - INSACOG	NIV Influenza	Dr. Varsha Potdar et al
EPI_ISL_1841327	India/MH-ICMR-NIV-INSAGOG-GSEQ-2219/2021	2021-03-30	Asia	India	ICMR-National Institute of Virology - INSACOG	NIV Influenza	Dr. Varsha Potdar et al
EPI_ISL_1841348	India/MH-ICMR-NIV-INSAGOG-GSEQ-2221/2021	2021-03-30	Asia	India	ICMR-National Institute of Virology - INSACOG	NIV Influenza	Dr. Varsha Potdar et al
EPI_ISL_1928493	India/MH-ICMR-NIV-INSAGOG-GSEQ-2222/2021	2021-03-30	Asia	India	ICMR-National Institute of Virology - INSACOG	NIV Influenza	Dr. Varsha Potdar et al
EPI_ISL_1928391	India/MH-ICMR-NIV-INSAGOG-GSEQ-2223/2021	2021-02-20	Asia	India	ICMR-National Institute of Virology - INSACOG	NIV Influenza	Dr. Varsha Potdar et al
EPI_ISL_1841344	India/MH-ICMR-NIV-INSAGOG-GSEQ-2224/2021	2021-02-22	Asia	India	ICMR-National Institute of Virology - INSACOG	NIV Influenza	Dr. Varsha Potdar et al
EPI_ISL_1841355	India/MH-ICMR-NIV-INSAGOG-GSEQ-2227/2021	2021-03-13	Asia	India	ICMR-National Institute of Virology - INSACOG	NIV Influenza	Dr. Varsha Potdar et al
EPI_ISL_1841359	India/MH-ICMR-NIV-INSAGOG-GSEQ-2228/2021	2021-03-01	Asia	India	ICMR-National Institute of Virology - INSACOG	NIV Influenza	Dr. Varsha Potdar et al
EPI_ISL_1928396	India/MH-ICMR-NIV-INSAGOG-GSEQ-2230/2021	2021-03-01	Asia	India	ICMR-National Institute of Virology - INSACOG	NIV Influenza	Dr. Varsha Potdar et al
EPI_ISL_1928399	India/MH-ICMR-NIV-INSAGOG-GSEQ-2234/2021	2021-03-03	Asia	India	ICMR-National Institute of Virology - INSACOG	NIV Influenza	Dr. Varsha Potdar et al
EPI_ISL_1928405	India/MH-ICMR-NIV-INSAGOG-GSEQ-2236/2021	2021-03-05	Asia	India	ICMR-National Institute of Virology - INSACOG	NIV Influenza	Dr. Varsha Potdar et al
EPI_ISL_1841330	India/MH-ICMR-NIV-INSAGOG-GSEQ-2238/2021	2021-03-05	Asia	India	ICMR-National Institute of Virology - INSACOG	NIV Influenza	Dr. Varsha Potdar et al
EPI_ISL_1928416	India/MH-ICMR-NIV-INSAGOG-GSEQ-2240/2021	2021-03-08	Asia	India	ICMR-National Institute of Virology - INSACOG	NIV Influenza	Dr. Varsha Potdar et al
EPI_ISL_1841326	India/MH-ICMR-NIV-INSAGOG-GSEQ-2241/2021	2021-03-08	Asia	India	ICMR-National Institute of Virology - INSACOG	NIV Influenza	Dr. Varsha Potdar et al
EPI_ISL_1841335	India/MH-ICMR-NIV-INSAGOG-GSEQ-2243/2021	2021-03-09	Asia	India	ICMR-National Institute of Virology - INSACOG	NIV Influenza	Dr. Varsha Potdar et al
EPI_ISL_1928420	India/MH-ICMR-NIV-INSAGOG-GSEQ-2244/2021	2021-03-09	Asia	India	ICMR-National Institute of Virology - INSACOG	NIV Influenza	Dr. Varsha Potdar et al
EPI_ISL_1841347	India/MH-ICMR-NIV-INSAGOG-GSEQ-2249/2021	2021-03-12	Asia	India	ICMR-National Institute of Virology - INSACOG	NIV Influenza	Dr. Varsha Potdar et al
EPI_ISL_1841345	India/MH-ICMR-NIV-INSAGOG-GSEQ-2251/2021	2021-03-16	Asia	India	ICMR-National Institute of Virology - INSACOG	NIV Influenza	Dr. Varsha Potdar et al
EPI_ISL_1928433	India/MH-ICMR-NIV-INSAGOG-GSEQ-2253/2021	2021-03-16	Asia	India	ICMR-National Institute of Virology - INSACOG	NIV Influenza	Dr. Varsha Potdar et al
EPI_ISL_1841340	India/MH-ICMR-NIV-INSAGOG-GSEQ-2254/2021	2021-03-17	Asia	India	ICMR-National Institute of Virology - INSACOG	NIV Influenza	Dr. Varsha Potdar et al
EPI_ISL_1841321	India/MH-ICMR-NIV-INSAGOG-GSEQ-2257/2021	2021-03-17	Asia	India	ICMR-National Institute of Virology - INSACOG	NIV Influenza	Dr. Varsha Potdar et al
EPI_ISL_1841341	India/MH-ICMR-NIV-INSAGOG-GSEQ-2258/2021	2021-03-17	Asia	India	ICMR-National Institute of Virology - INSACOG	NIV Influenza	Dr. Varsha Potdar et al
EPI_ISL_1841350	India/MH-ICMR-NIV-INSAGOG-GSEQ-2265/2021	2021-03-20	Asia	India	ICMR-National Institute of Virology - INSACOG	NIV Influenza	Dr. Varsha Potdar et al
EPI_ISL_1841331	India/MH-ICMR-NIV-INSAGOG-GSEQ-2267/2021	2021-03-20	Asia	India	ICMR-National Institute of Virology - INSACOG	NIV Influenza	Dr. Varsha Potdar et al
EPI_ISL_1841352	India/MH-ICMR-NIV-INSAGOG-GSEQ-2270/2021	2021-03-20	Asia	India	ICMR-National Institute of Virology - INSACOG	NIV Influenza	Dr. Varsha Potdar et al
EPI_ISL_1841333	India/MH-ICMR-NIV-INSAGOG-GSEQ-2271/2021	2021-03-20	Asia	India	ICMR-National Institute of Virology - INSACOG	NIV Influenza	Dr. Varsha Potdar et al
EPI_ISL_1841349	India/MH-ICMR-NIV-INSAGOG-GSEQ-2272/2021	2021-03-20	Asia	India	ICMR-National Institute of Virology - INSACOG	NIV Influenza	Dr. Varsha Potdar et al
EPI_ISL_1928447	India/MH-ICMR-NIV-INSAGOG-GSEQ-2273/2021	2021-03-21	Asia	India	ICMR-National Institute of Virology - INSACOG	NIV Influenza	Dr. Varsha Potdar et al
EPI_ISL_1841358	India/MH-ICMR-NIV-INSAGOG-GSEQ-2275/2021	2021-03-21	Asia	India	ICMR-National Institute of Virology - INSACOG	NIV Influenza	Dr. Varsha Potdar et al
EPI_ISL_1928445	India/MH-ICMR-NIV-INSAGOG-GSEQ-2276/2021	2021-03-21	Asia	India	ICMR-National Institute of Virology - INSACOG	NIV Influenza	Dr. Varsha Potdar et al
EPI_ISL_1928453	India/MH-ICMR-NIV-INSAGOG-GSEQ-2278/2021	2021-03-22	Asia	India	ICMR-National Institute of Virology - INSACOG	NIV Influenza	Dr. Varsha Potdar et al
EPI_ISL_1928451	India/MH-ICMR-NIV-INSAGOG-GSEQ-2282/2021	2021-03-22	Asia	India	ICMR-National Institute of Virology - INSACOG	NIV Influenza	Dr. Varsha Potdar et al
EPI_ISL_1841353	India/MH-ICMR-NIV-INSAGOG-GSEQ-2286/2021	2021-03-22	Asia	India	ICMR-National Institute of Virology - INSACOG	NIV Influenza	Dr. Varsha Potdar et al
EPI_ISL_1928448	India/MH-ICMR-NIV-INSAGOG-GSEQ-2290/2021	2021-03-22	Asia	India	ICMR-National Institute of Virology - INSACOG	NIV Influenza	Dr. Varsha Potdar et al
EPI_ISL_1841342	India/MH-ICMR-NIV-INSAGOG-GSEQ-2292/2021	2021-03-14	Asia	India	ICMR-National Institute of Virology - INSACOG	NIV Influenza	Dr. Varsha Potdar et al
EPI_ISL_1841339	India/MH-ICMR-NIV-INSAGOG-GSEQ-2293/2021	2021-03-15	Asia	India	ICMR-National Institute of Virology - INSACOG	NIV Influenza	Dr. Varsha Potdar et al
EPI_ISL_1928435	India/MH-ICMR-NIV-INSAGOG-GSEQ-2294/2021	2021-03-17	Asia	India	ICMR-National Institute of Virology - INSACOG	NIV Influenza	Dr. Varsha Potdar et al
EPI_ISL_1841334	India/MH-ICMR-NIV-INSAGOG-GSEQ-2310/2021	2021-03-17	Asia	India	ICMR-National Institute of Virology - INSACOG	NIV Influenza	Dr. Varsha Potdar et al
EPI_ISL_1841329	India/MH-ICMR-NIV-INSAGOG-GSEQ-2312/2021	2021-03-24	Asia	India	ICMR-National Institute of Virology - INSACOG	NIV Influenza	Dr. Varsha Potdar et al
EPI_ISL_1841356	India/MH-ICMR-NIV-INSAGOG-GSEQ-2314/2021	2021-03-29	Asia	India	ICMR-National Institute of Virology - INSACOG	NIV Influenza	Dr. Varsha Potdar et al
EPI_ISL_1928481	India/MH-ICMR-NIV-INSAGOG-GSEQ-2322/2021	2021-03-29	Asia	India	ICMR-National Institute of Virology - INSACOG	NIV Influenza	Dr. Varsha Potdar et al
EPI_ISL_1928478	India/MH-ICMR-NIV-INSAGOG-GSEQ-2324/2021	2021-03-29	Asia	India	ICMR-National Institute of Virology - INSACOG	NIV Influenza	Dr. Varsha Potdar et al
EPI_ISL_1841328	India/MH-ICMR-NIV-INSAGOG-GSEQ-2325/2021	2021-03-29	Asia	India	ICMR-National Institute of Virology - INSACOG	NIV Influenza	Dr. Varsha Potdar et al
EPI_ISL_1928477	India/MH-ICMR-NIV-INSAGOG-GSEQ-2326/2021	2021-03-29	Asia	India	ICMR-National Institute of Virology - INSACOG	NIV Influenza	Dr. Varsha Potdar et al
EPI_ISL_1841351	India/MH-ICMR-NIV-INSAGOG-GSEQ-2327/2021	2021-03-29	Asia	India	ICMR-National Institute of Virology - INSACOG	NIV Influenza	Dr. Varsha Potdar et al
EPI_ISL_1928474	India/MH-ICMR-NIV-INSAGOG-GSEQ-2329/2021	2021-03-29	Asia	India	ICMR-National Institute of Virology - INSACOG	NIV Influenza	Dr. Varsha Potdar et al
EPI_ISL_1928472	India/MH-ICMR-NIV-INSAGOG-GSEQ-2331/2021	2021-03-29	Asia	India	ICMR-National Institute of Virology - INSACOG	NIV Influenza	Dr. Varsha Potdar et al
EPI_ISL_1928471	India/MH-ICMR-NIV-INSAGOG-GSEQ-2332/2021	2021-03-29	Asia	India	ICMR-National Institute of Virology - INSACOG	NIV Influenza	Dr. Varsha Potdar et al
EPI_ISL_1928469	India/MH-ICMR-NIV-INSAGOG-GSEQ-2334/2021	2021-03-29	Asia	India	ICMR-National Institute of Virology - INSACOG	NIV Influenza	Dr. Varsha Potdar et al
EPI_ISL_1928468	India/MH-ICMR-NIV-INSAGOG-GSEQ-2335/2021	2021-03-29	Asia	India	ICMR-National Institute of Virology - INSACOG	NIV Influenza	Dr. Varsha Potdar et al
EPI_ISL_1841336	India/MH-ICMR-NIV-INSAGOG-GSEQ-2337/2021	2021-03-29	Asia	India	ICMR-National Institute of Virology - INSACOG	NIV Influenza	Dr. Varsha Potdar et al
EPI_ISL_1928467	India/MH-ICMR-NIV-INSAGOG-GSEQ-2338/2021	2021-03-29	Asia	India	ICMR-National Institute of Virology - INSACOG	NIV Influenza	Dr. Varsha Potdar et al
EPI_ISL_1841332	India/MH-ICMR-NIV-INSAGOG-GSEQ-2339/2021	2021-03-29	Asia	India	ICMR-National Institute of Virology - INSACOG	NIV Influenza	Dr. Varsha Potdar et al
EPI_ISL_1841338	India/MH-ICMR-NIV-INSAGOG-GSEQ-2340/2021	2021-03-29	Asia	India	ICMR-National Institute of Virology - INSACOG	NIV Influenza	Dr. Varsha Potdar et al
EPI_ISL_1841360	India/MH-ICMR-NIV-INSAGOG-GSEQ-2341/2021	2021-03-29	Asia	India	ICMR-National Institute of Virology - INSACOG	NIV Influenza	Dr. Varsha Potdar et al
EPI_ISL_1841337	India/MH-ICMR-NIV-INSAGOG-GSEQ-2342/2021	2021-03-29	Asia	India	ICMR-National Institute of Virology - INSACOG	NIV Influenza	Dr. Varsha Potdar et al
EPI_ISL_1928465	India/MH-ICMR-NIV-INSAGOG-GSEQ-2347/2021	2021-03-29	Asia	India	ICMR-National Institute of Virology - INSACOG	NIV Influenza	Dr. Varsha Potdar et al
EPI_ISL_1928463	India/MH-ICMR-NIV-INSAGOG-GSEQ-2352/2021	2021-03-29	Asia	India	ICMR-National Institute of Virology - INSACOG	NIV Influenza	Dr. Varsha Potdar et al
EPI_ISL_1928491	India/MH-ICMR-NIV-INSAGOG-GSEQ-2357/2021	2021-03-30	Asia	India	ICMR-National Institute of Virology - INSACOG	NIV Influenza	Dr. Varsha Potdar et al
EPI_ISL_1841362	India/MH-ICMR-NIV-INSAGOG-GSEQ-2358/2021	2021-03-30	Asia	India	ICMR-National Institute of Virology - INSACOG	NIV Influenza	Dr. Varsha Potdar et al
EPI_ISL_1841361	India/MH-ICMR-NIV-INSAGOG-GSEQ-2359/2021	2021-03-30	Asia	India	ICMR-National Institute of Virology - INSACOG	NIV Influenza	Dr. Varsha Potdar et al
EPI_ISL_1928490	India/MH-ICMR-NIV-INSAGOG-GSEQ-2360/2021	2021-03-30	Asia	India	ICMR-National Institute of Virology - INSACOG	NIV Influenza	Dr. Varsha Potdar et al
EPI_ISL_1841343	India/MH-ICMR-NIV-INSAGOG-GSEQ-2361/2021	2021-03-30	Asia	India	ICMR-National Institute of Virology - INSACOG	NIV Influenza	Dr. Varsha Potdar et al
EPI_ISL_1841363	India/MH-ICMR-NIV-INSAGOG-GSEQ-2366/2021	2021-03-30	Asia	India	ICMR-National Institute of Virology - INSACOG	NIV Influenza	Dr. Varsha Potdar et al
EPI_ISL_1841324	India/MH-ICMR-NIV-INSAGOG-GSEQ-2368/2021	2021-03-30	Asia	India	ICMR-National Institute of Virology - INSACOG	NIV Influenza	Dr. Varsha Potdar et al
EPI_ISL_1928487	India/MH-ICMR-NIV-INSAGOG-GSEQ-2369/2021	2021-03-30	Asia	India	ICMR-National Institute of Virology - INSACOG	NIV Influenza	Dr. Varsha Potdar et al
EPI_ISL_1928442	India/MH-ICMR-NIV-INSAGOG-GSEQ-2371/2021	2021-03-19	Asia	India	ICMR-National Institute of Virology - INSACOG	NIV Influenza	Dr. Varsha Potdar et al
EPI_ISL_1928436	India/MH-ICMR-NIV-INSAGOG-GSEQ-2372/2021	2021-03-18	Asia	India	ICMR-National Institute of Virology - INSACOG	NIV Influenza	Dr. Varsha Potdar et al
EPI_ISL_1928505	India/MH-ICMR-NIV-INSAGOG-GSEQ-2376/2021	2021-04-06	Asia	India	ICMR-National Institute of Virology - INSACOG	NIV Influenza	Dr. Varsha Potdar et al
EPI_ISL_1928502	India/MH-ICMR-NIV-INSAGOG-GSEQ-2378/2021	2021-04-02	Asia	India	ICMR-National Institute of Virology - INSACOG	NIV Influenza	Dr. Varsha Potdar et al
EPI_ISL_1841325	India/MH-ICMR-NIV-INSAGOG-GSEQ-2379/2021	2021-04-02	Asia	India	ICMR-National Institute of Virology - INSACOG	NIV Influenza	Dr. Varsha Potdar et al
EPI_ISL_1928499	India/MH-ICMR-NIV-INSAGOG-GSEQ-2384/2021	2021-04	Asia	India	ICMR-National Institute of Virology - INSACOG	NIV Influenza	Dr. Varsha Potdar et al
EPI_ISL_1928500	India/MH-ICMR-NIV-INSAGOG-GSEQ-2387/2021	2021-04-02	Asia	India	ICMR-National Institute of Virology - INSACOG	NIV Influenza	Dr. Varsha Potdar et al
EPI_ISL_1841354	India/MH-ICMR-NIV-INSAGOG-GSEQ-2391/2021	2021-04	Asia	India	ICMR-National Institute of Virology - INSACOG	NIV Influenza	Dr. Varsha Potdar et al
EPI_ISL_1928496	India/MH-ICMR-NIV-INSAGOG-GSEQ-2393/2021	2021-04	Asia	India	ICMR-National Institute of Virology - INSACOG	NIV Influenza	Dr. Varsha Potdar et al
EPI_ISL_1928395	India/MH-ICMR-NIV-INSAGOG-GSEQ-2395/2021	2021-03	Asia	India	ICMR-National Institute of Virology - INSACOG	NIV Influenza	Dr. Varsha Potdar et al
EPI_ISL_1928392	India/MH-ICMR-NIV-INSAGOG-GSEQ-2397/2021	2021-03	Asia	India	ICMR-National Institute of Virology - INSACOG	NIV Influenza	Dr. Varsha Potdar et al
EPI_ISL_1970422	India/MH-ICMR-NIV-INSAGOG-GSEQ-2835/2021	2021-03-30	Asia	India	ICMR-National Institute of Virology - INSACOG	NIV Influenza	Dr. Varsha Potdar et al
EPI_ISL_1970423	India/MH-ICMR-NIV-INSAGOG-GSEQ-2836/2021	2021-03-30	Asia	India	ICMR-National Institute of Virology - INSACOG	NIV Influenza	Dr. Varsha Potdar et al
EPI_ISL_1970424	India/MH-ICMR-NIV-INSAGOG-GSEQ-2837/2021	2021-03-31	Asia	India	ICMR-National Institute of Virology - INSACOG	NIV Influenza	Dr. Varsha Potdar et al
EPI_ISL_1970425	India/MH-ICMR-NIV-INSAGOG-GSEQ-2842/2021	2021-03-31	Asia	India	ICMR-National Institute of Virology - INSACOG	NIV Influenza	Dr. Varsha Potdar et al
EPI_ISL_1970426	India/MH-ICMR-NIV-INSAGOG-GSEQ-2843/2021	2021-03-31	Asia	India	ICMR-National Institute of Virology - INSACOG	NIV Influenza	Dr. Varsha Potdar et al
EPI_ISL_1970427	India/MH-ICMR-NIV-INSAGOG-GSEQ-2857/2021	2021-04-05	Asia	India	ICMR-National Institute of Virology - INSACOG	NIV Influenza	Dr. Varsha Potdar et al
EPI_ISL_1970428	India/MH-ICMR-NIV-INSAGOG-GSEQ-2863/2021	2021-04-06	Asia	India	ICMR-National Institute of Virology - INSACOG	NIV Influenza	Dr. Varsha Potdar et al
EPI_ISL_1970429	India/MH-ICMR-NIV-INSAGOG-GSEQ-2866/2021	2021-04-07	Asia	India	ICMR-National Institute of Virology - INSACOG	NIV Influenza	Dr. Varsha Potdar et al
EPI_ISL_1970430	India/MH-ICMR-NIV-INSAGOG-GSEQ-2868/2021	2021-04-07	Asia	India	ICMR-National Institute of Virology - INSACOG	NIV Influenza	Dr. Varsha Potdar et al
EPI_ISL_1970431	India/MH-ICMR-NIV-INSAGOG-GSEQ-2871/2021	2021-04-08	Asia	India	ICMR-National Institute of Virology - INSACOG	NIV Influenza	Dr. Varsha Potdar et al
EPI_ISL_1970432	India/MH-ICMR-NIV-INSAGOG-GSEQ-2878/2021	2021-04-12	Asia	India	ICMR-National Institute of Virology - INSACOG	NIV Influenza	Dr. Varsha Potdar et al
EPI_ISL_1970434	India/MH-ICMR-NIV-INSAGOG-GSEQ-2886/2021	2021-04-13	Asia	India	ICMR-National Institute of Virology - INSACOG	NIV Influenza	Dr. Varsha Potdar et al
EPI_ISL_1970435	India/MH-ICMR-NIV-INSAGOG-GSEQ-2887/2021	2021-04-15	Asia	India	ICMR-National Institute of Virology - INSACOG	NIV Influenza	Dr. Varsha Potdar et al
EPI_ISL_1970436	India/MH-ICMR-NIV-INSAGOG-GSEQ-2888/2021	2021-04-15	Asia	India	ICMR-National Institute of Virology - INSACOG	NIV Influenza	Dr. Varsha Potdar et al
EPI_ISL_1970437	India/MH-ICMR-NIV-INSAGOG-GSEQ-2889/2021	2021-04-18	Asia	India	ICMR-National Institute of Virology - INSACOG	NIV Influenza	Dr. Varsha Potdar et al
EPI_ISL_1970438	India/MH-ICMR-NIV-INSAGOG-GSEQ-2891/2021	2021-04-16	Asia	India	ICMR-National Institute of Virology - INSACOG	NIV Influenza	Dr. Varsha Potdar et al
EPI_ISL_1970439	India/MH-ICMR-NIV-INSAGOG-GSEQ-2893/2021	2021-04-17	Asia	India	ICMR-National Institute of Virology - INSACOG	NIV Influenza	Dr. Varsha Potdar et al
EPI_ISL_1970440	India/MH-ICMR-NIV-INSAGOG-GSEQ-2894/2021	2021-04-17	Asia	India	ICMR-National Institute of Virology - INSACOG	NIV Influenza	Dr. Varsha Potdar et al
EPI_ISL_1970442	India/MH-ICMR-NIV-INSAGOG-GSEQ-2900/2021	2021-04-21	Asia	India	ICMR-National Institute of Virology - INSACOG	NIV Influenza	Dr. Varsha Potdar et al
EPI_ISL_1970444	India/MH-ICMR-NIV-INSAGOG-GSEQ-2902/2021	2021-04-22	Asia	India	ICMR-National Institute of Virology - INSACOG	NIV Influenza	Dr. Varsha Potdar et al
EPI_ISL_1970445	India/MH-ICMR-NIV-INSAGOG-GSEQ-2909/2021	2021-04-17	Asia	India	ICMR-National Institute of Virology - INSACOG	NIV Influenza	Dr. Varsha Potdar et al
EPI_ISL_1970446	India/MH-ICMR-NIV-INSAGOG-GSEQ-2924/2021	2021-04-19	Asia	India	ICMR-National Institute of Virology - INSACOG	NIV Influenza	Dr. Varsha Potdar et al
EPI_ISL_1970449	India/MH-ICMR-NIV-INSAGOG-GSEQ-2930/2021	2021-04-20	Asia	India	ICMR-National Institute of Virology - INSACOG	NIV Influenza	Dr. Varsha Potdar et al
EPI_ISL_1970450	India/MH-ICMR-NIV-INSAGOG-GSEQ-2934/2021	2021-04-20	Asia	India	ICMR-National Institute of Virology - INSACOG	NIV Influenza	Dr. Varsha Potdar et al
EPI_ISL_1970451	India/MH-ICMR-NIV-INSAGOG-GSEQ-2936/2021	2021-04-21	Asia	India	ICMR-National Institute of Virology - INSACOG	NIV Influenza	Dr. Varsha Potdar et al
EPI_ISL_1970452	India/MH-ICMR-NIV-INSAGOG-GSEQ-2938/2021	2021-04-21	Asia	India	ICMR-National Institute of Virology - INSACOG	NIV Influenza	Dr. Varsha Potdar et al
EPI_ISL_1970513	India/MH-ICMR-NIV-INSAGOG-GSEQ-3216/2021	2021-04-20	Asia	India	ICMR-National Institute of Virology - INSACOG	NIV Influenza	Dr. Varsha Potdar et al
EPI_ISL_1970514	India/MH-ICMR-NIV-INSAGOG-GSEQ-3218/2021	2021-04-26	Asia	India	ICMR-National Institute of Virology - INSACOG	NIV Influenza	Dr. Varsha Potdar et al
EPI_ISL_1970515	India/MH-ICMR-NIV-INSAGOG-GSEQ-3219/2021	2021-04-26	Asia	India	ICMR-National Institute of Virology - INSACOG	NIV Influenza	Dr. Varsha Potdar et al
EPI_ISL_1970516	India/MH-ICMR-NIV-INSAGOG-GSEQ-3220/2021	2021-04-26	Asia	India	ICMR-National Institute of Virology - INSACOG	NIV Influenza	Dr. Varsha Potdar et al
EPI_ISL_1970517	India/MH-ICMR-NIV-INSAGOG-GSEQ-3221/2021	2021-04-26	Asia	India	ICMR-National Institute of Virology - INSACOG	NIV Influenza	Dr. Varsha Potdar et al
EPI_ISL_1970518	India/MH-ICMR-NIV-INSAGOG-GSEQ-3222/2021	2021-04-26	Asia	India	ICMR-National Institute of Virology - INSACOG	NIV Influenza	Dr. Varsha Potdar et al
EPI_ISL_1970519	India/MH-ICMR-NIV-INSAGOG-GSEQ-3223/2021	2021-04-26	Asia	India	ICMR-National Institute of Virology - INSACOG	NIV Influenza	Dr. Varsha Potdar et al
EPI_ISL_1970520	India/MH-ICMR-NIV-INSAGOG-GSEQ-3224/2021	2021-04-26	Asia	India	ICMR-National Institute of Virology - INSACOG	NIV Influenza	Dr. Varsha Potdar et al
EPI_ISL_1970521	India/MH-ICMR-NIV-INSAGOG-GSEQ-3225/2021	2021-04-26	Asia	India	ICMR-National Institute of Virology - INSACOG	NIV Influenza	Dr. Varsha Potdar et al
EPI_ISL_1970522	India/MH-ICMR-NIV-INSAGOG-GSEQ-3226/2021	2021-04-26	Asia	India	ICMR-National Institute of Virology - INSACOG	NIV Influenza	Dr. Varsha Potdar et al
EPI_ISL_1970523	India/MH-ICMR-NIV-INSAGOG-GSEQ-3228/2021	2021-04-26	Asia	India	ICMR-National Institute of Virology - INSACOG	NIV Influenza	Dr. Varsha Potdar et al
EPI_ISL_1970524	India/MH-ICMR-NIV-INSAGOG-GSEQ-3229/2021	2021-04-26	Asia	India	ICMR-National Institute of Virology - INSACOG	NIV Influenza	Dr. Varsha Potdar et al
EPI_ISL_1970525	India/MH-ICMR-NIV-INSAGOG-GSEQ-3230/2021	2021-04-26	Asia	India	ICMR-National Institute of Virology - INSACOG	NIV Influenza	Dr. Varsha Potdar et al
EPI_ISL_1970526	India/MH-ICMR-NIV-INSAGOG-GSEQ-3231/2021	2021-04-26	Asia	India	ICMR-National Institute of Virology - INSACOG	NIV Influenza	Dr. Varsha Potdar et al
EPI_ISL_1970528	India/MH-ICMR-NIV-INSAGOG-GSEQ-3233/2021	2021-04-26	Asia	India	ICMR-National Institute of Virology - INSACOG	NIV Influenza	Dr. Varsha Potdar et al
EPI_ISL_1970529	India/MH-ICMR-NIV-INSAGOG-GSEQ-3234/2021	2021-04-26	Asia	India	ICMR-National Institute of Virology - INSACOG	NIV Influenza	Dr. Varsha Potdar et al
EPI_ISL_1970530	India/MH-ICMR-NIV-INSAGOG-GSEQ-3235/2021	2021-04-26	Asia	India	ICMR-National Institute of Virology - INSACOG	NIV Influenza	Dr. Varsha Potdar et al
EPI_ISL_1970531	India/MH-ICMR-NIV-INSAGOG-GSEQ-3236/2021	2021-04-26	Asia	India	ICMR-National Institute of Virology - INSACOG	NIV Influenza	Dr. Varsha Potdar et al
EPI_ISL_1970532	India/MH-ICMR-NIV-INSAGOG-GSEQ-3237/2021	2021-04-26	Asia	India	ICMR-National Institute of Virology - INSACOG	NIV Influenza	Dr. Varsha Potdar et al
EPI_ISL_1970533	India/MH-ICMR-NIV-INSAGOG-GSEQ-3238/2021	2021-04-26	Asia	India	ICMR-National Institute of Virology - INSACOG	NIV Influenza	Dr. Varsha Potdar et al
EPI_ISL_1970534	India/MH-ICMR-NIV-INSAGOG-GSEQ-3239/2021	2021-04-26	Asia	India	ICMR-National Institute of Virology - INSACOG	NIV Influenza	Dr. Varsha Potdar et al
EPI_ISL_1970535	India/MH-ICMR-NIV-INSAGOG-GSEQ-3240/2021	2021-04-26	Asia	India	ICMR-National Institute of Virology - INSACOG	NIV Influenza	Dr. Varsha Potdar et al
EPI_ISL_1928398	India/MH-ICMR-NIV-INSAGOG-GSEQ-671/2021	2021-03-02	Asia	India	ICMR-National Institute of Virology - INSACOG	NIV Influenza	Dr. Varsha Potdar et al
EPI_ISL_1841380	India/MH-ICMR-NIV-INSAGOG-GSEQ-796/2021	2021-03-06	Asia	India	ICMR-National Institute of Virology - INSACOG	NIV Influenza	Dr. Varsha Potdar et al
EPI_ISL_1841366	India/MH-ICMR-NIV-INSAGOG-GSEQ-856/2021	2021-03-06	Asia	India	ICMR-National Institute of Virology - INSACOG	NIV Influenza	Dr. Varsha Potdar et al
EPI_ISL_1841365	India/MH-ICMR-NIV-INSAGOG-GSEQ-857/2021	2021-03-06	Asia	India	ICMR-National Institute of Virology - INSACOG	NIV Influenza	Dr. Varsha Potdar et al
EPI_ISL_1841364	India/MH-ICMR-NIV-INSAGOG-GSEQ-859/2021	2021-03-09	Asia	India	ICMR-National Institute of Virology - INSACOG	NIV Influenza	Dr. Varsha Potdar et al
EPI_ISL_1928419	India/MH-ICMR-NIV-INSAGOG-GSEQ-861/2021	2021-03-09	Asia	India	ICMR-National Institute of Virology - INSACOG	NIV Influenza	Dr. Varsha Potdar et al
EPI_ISL_1928401	India/MH-ICMR-NIV-INSAGOG-GSEQ-867/2021	2021-03-04	Asia	India	ICMR-National Institute of Virology - INSACOG	NIV Influenza	Dr. Varsha Potdar et al
EPI_ISL_1928402	India/MH-ICMR-NIV-INSAGOG-GSEQ-868/2021	2021-03-05	Asia	India	ICMR-National Institute of Virology - INSACOG	NIV Influenza	Dr. Varsha Potdar et al
EPI_ISL_1841319	India/MH-ICMR-NIV-INSAGOG-GSEQ-869/2021	2021-03-05	Asia	India	ICMR-National Institute of Virology - INSACOG	NIV Influenza	Dr. Varsha Potdar et al
EPI_ISL_1841320	India/MH-ICMR-NIV-INSAGOG-GSEQ-872/2021	2021-03-06	Asia	India	ICMR-National Institute of Virology - INSACOG	NIV Influenza	Dr. Varsha Potdar et al
EPI_ISL_1841300	India/MH-ICMR-NIV-INSAGOG-GSEQ-960/2020	2020-11-25	Asia	India	ICMR-National Institute of Virology - INSACOG	NIV Influenza	Dr. Varsha Potdar et al
EPI_ISL_1928388	India/MH-ICMR-NIV-INSAGOG-GSEQ-961/2020	2020-11-25	Asia	India	ICMR-National Institute of Virology - INSACOG	NIV Influenza	Dr. Varsha Potdar et al
EPI_ISL_1841304	India/MH-ICMR-NIV-INSAGOG-GSEQ-962/2020	2020-11-26	Asia	India	ICMR-National Institute of Virology - INSACOG	NIV Influenza	Dr. Varsha Potdar et al
EPI_ISL_1841303	India/MH-ICMR-NIV-INSAGOG-GSEQ-964/2020	2020-11-25	Asia	India	ICMR-National Institute of Virology - INSACOG	NIV Influenza	Dr. Varsha Potdar et al
EPI_ISL_1928387	India/MH-ICMR-NIV-INSAGOG-GSEQ-965/2020	2020-11-25	Asia	India	ICMR-National Institute of Virology - INSACOG	NIV Influenza	Dr. Varsha Potdar et al
EPI_ISL_1841301	India/MH-ICMR-NIV-INSAGOG-GSEQ-966/2020	2020-11-25	Asia	India	ICMR-National Institute of Virology - INSACOG	NIV Influenza	Dr. Varsha Potdar et al
EPI_ISL_1841302	India/MH-ICMR-NIV-INSAGOG-GSEQ-967/2020	2020-11-24	Asia	India	ICMR-National Institute of Virology - INSACOG	NIV Influenza	Dr. Varsha Potdar et al
EPI_ISL_1970536	India/MH-ICMR-NIV-INSAGOG-nCoV-299557/2021	2021-04-03	Asia	India	ICMR-National Institute of Virology - INSACOG	NIV Influenza	Dr. Varsha Potdar et al
EPI_ISL_1970537	India/MH-ICMR-NIV-INSAGOG-nCoV-300131/2021	2021-04-19	Asia	India	ICMR-National Institute of Virology - INSACOG	NIV Influenza	Dr. Varsha Potdar et al
EPI_ISL_1970538	India/MH-ICMR-NIV-INSAGOG-nCoV-300192/2021	2021-04-07	Asia	India	ICMR-National Institute of Virology - INSACOG	NIV Influenza	Dr. Varsha Potdar et al
EPI_ISL_1970539	India/MH-ICMR-NIV-INSAGOG-nCoV-301440/2021	2021-04-19	Asia	India	ICMR-National Institute of Virology - INSACOG	NIV Influenza	Dr. Varsha Potdar et al
EPI_ISL_1970540	India/MH-ICMR-NIV-INSAGOG-nCoV-302885/2021	2021-04-16	Asia	India	ICMR-National Institute of Virology - INSACOG	NIV Influenza	Dr. Varsha Potdar et al
EPI_ISL_1970541	India/MH-ICMR-NIV-INSAGOG-nCoV-303782/2021	2021-04-20	Asia	India	ICMR-National Institute of Virology - INSACOG	NIV Influenza	Dr. Varsha Potdar et al
EPI_ISL_1970542	India/MH-ICMR-NIV-INSAGOG-nCoV-304176/2021	2021-04-21	Asia	India	ICMR-National Institute of Virology - INSACOG	NIV Influenza	Dr. Varsha Potdar et al
EPI_ISL_1970543	India/MH-ICMR-NIV-INSAGOG-nCoV-305776/2021	2021-04-27	Asia	India	ICMR-National Institute of Virology - INSACOG	NIV Influenza	Dr. Varsha Potdar et al
EPI_ISL_1970544	India/MH-ICMR-NIV-INSAGOG-nCoV-306841/2021	2021-04-29	Asia	India	ICMR-National Institute of Virology - INSACOG	NIV Influenza	Dr. Varsha Potdar et al
EPI_ISL_1970545	India/MH-ICMR-NIV-INSAGOG-nCoV-307501/2021	2021-04-30	Asia	India	ICMR-National Institute of Virology - INSACOG	NIV Influenza	Dr. Varsha Potdar et al
EPI_ISL_1970546	India/MH-ICMR-NIV-INSAGOG-nCoV-307507/2021	2021-04-30	Asia	India	ICMR-National Institute of Virology - INSACOG	NIV Influenza	Dr. Varsha Potdar et al
EPI_ISL_2483047	India/MH-ICMR-NMMC25048_ISO/2021	2021-02	Asia	India	Indian Council of Medical Research-National Institute of Virology, Microbial Containment Complex	Indian Council of Medical Research-National Institute of Virology, Microbial Containment Complex	Pragya D Yadav et al
EPI_ISL_4114477	India/MH-IGIB-2019nCoV-302328/2021	2021	Asia	India	INSACOG Surveillance	INSACOG at CSIR Institute of Genomics and Integrative Biology	INSACOG et al
EPI_ISL_4125151	India/MH-IGIB-GP02/2020	2020-12-22	Asia	India	Genepath, Pune	IISER Pune	Krishanpal Karmodiya et al
EPI_ISL_4125167	India/MH-IGIB-GP05/2020	2020-12-29	Asia	India	Genepath, Pune	IISER Pune	Krishanpal Karmodiya et al
EPI_ISL_4125171	India/MH-IGIB-GP06/2021	2021-01-04	Asia	India	Genepath, Pune	IISER Pune	Krishanpal Karmodiya et al
EPI_ISL_4125204	India/MH-IGIB-GP102/2021	2021-04-09	Asia	India	Genepath, Pune	IISER Pune	Krishanpal Karmodiya et al
EPI_ISL_4125219	India/MH-IGIB-GP106/2021	2021-04-12	Asia	India	Genepath, Pune	IISER Pune	Krishanpal Karmodiya et al
EPI_ISL_4125238	India/MH-IGIB-GP109/2021	2021-04-09	Asia	India	Genepath, Pune	IISER Pune	Krishanpal Karmodiya et al
EPI_ISL_4125255	India/MH-IGIB-GP111/2021	2021-04-10	Asia	India	Genepath, Pune	IISER Pune	Krishanpal Karmodiya et al
EPI_ISL_4125260	India/MH-IGIB-GP112/2021	2021-04-11	Asia	India	Genepath, Pune	IISER Pune	Krishanpal Karmodiya et al
EPI_ISL_4125271	India/MH-IGIB-GP114/2021	2021-04-09	Asia	India	Genepath, Pune	IISER Pune	Krishanpal Karmodiya et al
EPI_ISL_4125287	India/MH-IGIB-GP117/2021	2021-04-08	Asia	India	Genepath, Pune	IISER Pune	Krishanpal Karmodiya et al
EPI_ISL_4125292	India/MH-IGIB-GP118/2021	2021-04-10	Asia	India	Genepath, Pune	IISER Pune	Krishanpal Karmodiya et al
EPI_ISL_4125302	India/MH-IGIB-GP12/2021	2021-01-20	Asia	India	Genepath, Pune	IISER Pune	Krishanpal Karmodiya et al
EPI_ISL_4125307	India/MH-IGIB-GP120/2021	2021-04-10	Asia	India	Genepath, Pune	IISER Pune	Krishanpal Karmodiya et al
EPI_ISL_4125314	India/MH-IGIB-GP121/2021	2021-04-08	Asia	India	Genepath, Pune	IISER Pune	Krishanpal Karmodiya et al
EPI_ISL_4125319	India/MH-IGIB-GP122/2021	2021-04-08	Asia	India	Genepath, Pune	IISER Pune	Krishanpal Karmodiya et al
EPI_ISL_4125329	India/MH-IGIB-GP124/2021	2021-04-08	Asia	India	Genepath, Pune	IISER Pune	Krishanpal Karmodiya et al
EPI_ISL_4125334	India/MH-IGIB-GP125/2021	2021-04-12	Asia	India	Genepath, Pune	IISER Pune	Krishanpal Karmodiya et al
EPI_ISL_4125348	India/MH-IGIB-GP128/2021	2021-04-21	Asia	India	Genepath, Pune	IISER Pune	Krishanpal Karmodiya et al
EPI_ISL_4125352	India/MH-IGIB-GP129/2021	2021-04-10	Asia	India	Genepath, Pune	IISER Pune	Krishanpal Karmodiya et al
EPI_ISL_4125355	India/MH-IGIB-GP13/2021	2021-03-15	Asia	India	Genepath, Pune	IISER Pune	Krishanpal Karmodiya et al
EPI_ISL_4125360	India/MH-IGIB-GP130/2021	2021-04-16	Asia	India	Genepath, Pune	IISER Pune	Krishanpal Karmodiya et al
EPI_ISL_4125365	India/MH-IGIB-GP131/2021	2021-04-10	Asia	India	Genepath, Pune	IISER Pune	Krishanpal Karmodiya et al
EPI_ISL_4125372	India/MH-IGIB-GP132/2021	2021-04-10	Asia	India	Genepath, Pune	IISER Pune	Krishanpal Karmodiya et al
EPI_ISL_4125382	India/MH-IGIB-GP134/2021	2021-04-07	Asia	India	Genepath, Pune	IISER Pune	Krishanpal Karmodiya et al
EPI_ISL_4125392	India/MH-IGIB-GP136/2021	2021-04-09	Asia	India	Genepath, Pune	IISER Pune	Krishanpal Karmodiya et al
EPI_ISL_4125408	India/MH-IGIB-GP139/2021	2021-04-12	Asia	India	Genepath, Pune	IISER Pune	Krishanpal Karmodiya et al
EPI_ISL_4125414	India/MH-IGIB-GP14/2021	2021-03-15	Asia	India	Genepath, Pune	IISER Pune	Krishanpal Karmodiya et al
EPI_ISL_4125467	India/MH-IGIB-GP15/2021	2021-03-16	Asia	India	Genepath, Pune	IISER Pune	Krishanpal Karmodiya et al
EPI_ISL_4125478	India/MH-IGIB-GP151/2021	2021-04-20	Asia	India	Genepath, Pune	IISER Pune	Krishanpal Karmodiya et al
EPI_ISL_4125489	India/MH-IGIB-GP153/2021	2021-04-16	Asia	India	Genepath, Pune	IISER Pune	Krishanpal Karmodiya et al
EPI_ISL_4125496	India/MH-IGIB-GP154/2021	2021-04-20	Asia	India	Genepath, Pune	IISER Pune	Krishanpal Karmodiya et al
EPI_ISL_4125508	India/MH-IGIB-GP156/2021	2021-04-20	Asia	India	Genepath, Pune	IISER Pune	Krishanpal Karmodiya et al
EPI_ISL_4125514	India/MH-IGIB-GP157/2021	2021-04-17	Asia	India	Genepath, Pune	IISER Pune	Krishanpal Karmodiya et al
EPI_ISL_4125530	India/MH-IGIB-GP16/2021	2021-03-16	Asia	India	Genepath, Pune	IISER Pune	Krishanpal Karmodiya et al
EPI_ISL_4125536	India/MH-IGIB-GP161/2021	2021-04-20	Asia	India	Genepath, Pune	IISER Pune	Krishanpal Karmodiya et al
EPI_ISL_4125542	India/MH-IGIB-GP162/2021	2021-04-17	Asia	India	Genepath, Pune	IISER Pune	Krishanpal Karmodiya et al
EPI_ISL_4125557	India/MH-IGIB-GP165/2021	2021-04-29	Asia	India	Genepath, Pune	IISER Pune	Krishanpal Karmodiya et al
EPI_ISL_4125562	India/MH-IGIB-GP166/2021	2021-04-26	Asia	India	Genepath, Pune	IISER Pune	Krishanpal Karmodiya et al
EPI_ISL_4125567	India/MH-IGIB-GP168/2021	2021-04-29	Asia	India	Genepath, Pune	IISER Pune	Krishanpal Karmodiya et al
EPI_ISL_4125592	India/MH-IGIB-GP174/2021	2021-04-27	Asia	India	Genepath, Pune	IISER Pune	Krishanpal Karmodiya et al
EPI_ISL_4125611	India/MH-IGIB-GP18/2021	2021-03-17	Asia	India	Genepath, Pune	IISER Pune	Krishanpal Karmodiya et al
EPI_ISL_4125615	India/MH-IGIB-GP19/2021	2021-03-18	Asia	India	Genepath, Pune	IISER Pune	Krishanpal Karmodiya et al
EPI_ISL_4125630	India/MH-IGIB-GP23/2021	2021-03-18	Asia	India	Genepath, Pune	IISER Pune	Krishanpal Karmodiya et al
EPI_ISL_4125646	India/MH-IGIB-GP27/2021	2021-03-22	Asia	India	Genepath, Pune	IISER Pune	Krishanpal Karmodiya et al
EPI_ISL_4125651	India/MH-IGIB-GP28/2021	2021-03-22	Asia	India	Genepath, Pune	IISER Pune	Krishanpal Karmodiya et al
EPI_ISL_4125657	India/MH-IGIB-GP29/2021	2021-03-23	Asia	India	Genepath, Pune	IISER Pune	Krishanpal Karmodiya et al
EPI_ISL_4125672	India/MH-IGIB-GP32/2021	2021-03-25	Asia	India	Genepath, Pune	IISER Pune	Krishanpal Karmodiya et al
EPI_ISL_4125676	India/MH-IGIB-GP33/2021	2021-03-26	Asia	India	Genepath, Pune	IISER Pune	Krishanpal Karmodiya et al
EPI_ISL_4125687	India/MH-IGIB-GP35/2021	2021-03-26	Asia	India	Genepath, Pune	IISER Pune	Krishanpal Karmodiya et al
EPI_ISL_4125702	India/MH-IGIB-GP36/2021	2021-03-26	Asia	India	Genepath, Pune	IISER Pune	Krishanpal Karmodiya et al
EPI_ISL_4125707	India/MH-IGIB-GP40/2021	2021-03-29	Asia	India	Genepath, Pune	IISER Pune	Krishanpal Karmodiya et al
EPI_ISL_4125712	India/MH-IGIB-GP41/2021	2021-03-29	Asia	India	Genepath, Pune	IISER Pune	Krishanpal Karmodiya et al
EPI_ISL_4125717	India/MH-IGIB-GP42/2021	2021-03-30	Asia	India	Genepath, Pune	IISER Pune	Krishanpal Karmodiya et al
EPI_ISL_4125729	India/MH-IGIB-GP44/2021	2021-03-30	Asia	India	Genepath, Pune	IISER Pune	Krishanpal Karmodiya et al
EPI_ISL_4125734	India/MH-IGIB-GP45/2021	2021-03-30	Asia	India	Genepath, Pune	IISER Pune	Krishanpal Karmodiya et al
EPI_ISL_4125739	India/MH-IGIB-GP46/2021	2021-03-31	Asia	India	Genepath, Pune	IISER Pune	Krishanpal Karmodiya et al
EPI_ISL_4125750	India/MH-IGIB-GP50/2021	2021-04-02	Asia	India	Genepath, Pune	IISER Pune	Krishanpal Karmodiya et al
EPI_ISL_4125756	India/MH-IGIB-GP51/2021	2021-04-03	Asia	India	Genepath, Pune	IISER Pune	Krishanpal Karmodiya et al
EPI_ISL_4125766	India/MH-IGIB-GP53/2021	2021-04-05	Asia	India	Genepath, Pune	IISER Pune	Krishanpal Karmodiya et al
EPI_ISL_4125807	India/MH-IGIB-GP61/2021	2021-04-06	Asia	India	Genepath, Pune	IISER Pune	Krishanpal Karmodiya et al
EPI_ISL_4125810	India/MH-IGIB-GP62/2021	2021-04-06	Asia	India	Genepath, Pune	IISER Pune	Krishanpal Karmodiya et al
EPI_ISL_4125818	India/MH-IGIB-GP63/2021	2021-04-06	Asia	India	Genepath, Pune	IISER Pune	Krishanpal Karmodiya et al
EPI_ISL_4125859	India/MH-IGIB-GP70/2021	2021-04-12	Asia	India	Genepath, Pune	IISER Pune	Krishanpal Karmodiya et al
EPI_ISL_4125870	India/MH-IGIB-GP72/2021	2021-04-26	Asia	India	Genepath, Pune	IISER Pune	Krishanpal Karmodiya et al
EPI_ISL_4125876	India/MH-IGIB-GP73/2021	2021-04-29	Asia	India	Genepath, Pune	IISER Pune	Krishanpal Karmodiya et al
EPI_ISL_4125900	India/MH-IGIB-GP76/2021	2021-04-30	Asia	India	Genepath, Pune	IISER Pune	Krishanpal Karmodiya et al
EPI_ISL_4125907	India/MH-IGIB-GP77/2021	2021-04-30	Asia	India	Genepath, Pune	IISER Pune	Krishanpal Karmodiya et al
EPI_ISL_4125913	India/MH-IGIB-GP78/2021	2021-04-30	Asia	India	Genepath, Pune	IISER Pune	Krishanpal Karmodiya et al
EPI_ISL_4125920	India/MH-IGIB-GP79/2021	2021-04-29	Asia	India	Genepath, Pune	IISER Pune	Krishanpal Karmodiya et al
EPI_ISL_4125943	India/MH-IGIB-GP82/2021	2021-04-26	Asia	India	Genepath, Pune	IISER Pune	Krishanpal Karmodiya et al
EPI_ISL_4125950	India/MH-IGIB-GP83/2021	2021-04-26	Asia	India	Genepath, Pune	IISER Pune	Krishanpal Karmodiya et al
EPI_ISL_4125955	India/MH-IGIB-GP84/2021	2021-04-27	Asia	India	Genepath, Pune	IISER Pune	Krishanpal Karmodiya et al
EPI_ISL_4125968	India/MH-IGIB-GP86/2021	2021-04-26	Asia	India	Genepath, Pune	IISER Pune	Krishanpal Karmodiya et al
EPI_ISL_4125984	India/MH-IGIB-GP88/2021	2021-04-28	Asia	India	Genepath, Pune	IISER Pune	Krishanpal Karmodiya et al
EPI_ISL_4126002	India/MH-IGIB-GP90/2021	2021-04-29	Asia	India	Genepath, Pune	IISER Pune	Krishanpal Karmodiya et al
EPI_ISL_4126008	India/MH-IGIB-GP91/2021	2021-04-29	Asia	India	Genepath, Pune	IISER Pune	Krishanpal Karmodiya et al
EPI_ISL_4126015	India/MH-IGIB-GP92/2021	2021-04-29	Asia	India	Genepath, Pune	IISER Pune	Krishanpal Karmodiya et al
EPI_ISL_4126024	India/MH-IGIB-GP93/2021	2021-04-28	Asia	India	Genepath, Pune	IISER Pune	Krishanpal Karmodiya et al
EPI_ISL_4126031	India/MH-IGIB-GP94/2021	2021-04-29	Asia	India	Genepath, Pune	IISER Pune	Krishanpal Karmodiya et al
EPI_ISL_4126037	India/MH-IGIB-GP95/2021	2021-04-29	Asia	India	Genepath, Pune	IISER Pune	Krishanpal Karmodiya et al
EPI_ISL_4126042	India/MH-IGIB-GP96/2021	2021-04-30	Asia	India	Genepath, Pune	IISER Pune	Krishanpal Karmodiya et al
EPI_ISL_4126048	India/MH-IGIB-GP97/2021	2021-04-30	Asia	India	Genepath, Pune	IISER Pune	Krishanpal Karmodiya et al
EPI_ISL_4126059	India/MH-IGIB-GP99/2021	2021-04-08	Asia	India	Genepath, Pune	IISER Pune	Krishanpal Karmodiya et al
EPI_ISL_2878739	India/MH-IGIB-GSEQ-1263/2021	2021-03-09	Asia	India	INSACOG Surveillance	INSACOG at CSIR Institute of Genomics and Integrative Biology	INSACOG et al
EPI_ISL_2878796	India/MH-IGIB-GSEQ-1319/2021	2021-03-13	Asia	India	INSACOG Surveillance	INSACOG at CSIR Institute of Genomics and Integrative Biology	INSACOG et al
EPI_ISL_2878817	India/MH-IGIB-GSEQ-1321/2021	2021-03-14	Asia	India	INSACOG Surveillance	INSACOG at CSIR Institute of Genomics and Integrative Biology	INSACOG et al
EPI_ISL_2878798	India/MH-IGIB-GSEQ-1403/2021	2021-03-13	Asia	India	INSACOG Surveillance	INSACOG at CSIR Institute of Genomics and Integrative Biology	INSACOG et al
EPI_ISL_2878799	India/MH-IGIB-GSEQ-1404/2021	2021-03-13	Asia	India	INSACOG Surveillance	INSACOG at CSIR Institute of Genomics and Integrative Biology	INSACOG et al
EPI_ISL_2878818	India/MH-IGIB-GSEQ-1405/2021	2021-03-14	Asia	India	INSACOG Surveillance	INSACOG at CSIR Institute of Genomics and Integrative Biology	INSACOG et al
EPI_ISL_2878848	India/MH-IGIB-GSEQ-1409/2021	2021-03-16	Asia	India	INSACOG Surveillance	INSACOG at CSIR Institute of Genomics and Integrative Biology	INSACOG et al
EPI_ISL_2878849	India/MH-IGIB-GSEQ-1410/2021	2021-03-16	Asia	India	INSACOG Surveillance	INSACOG at CSIR Institute of Genomics and Integrative Biology	INSACOG et al
EPI_ISL_2878866	India/MH-IGIB-GSEQ-1412/2021	2021-03-17	Asia	India	INSACOG Surveillance	INSACOG at CSIR Institute of Genomics and Integrative Biology	INSACOG et al
EPI_ISL_2878867	India/MH-IGIB-GSEQ-1413/2021	2021-03-17	Asia	India	INSACOG Surveillance	INSACOG at CSIR Institute of Genomics and Integrative Biology	INSACOG et al
EPI_ISL_2878937	India/MH-IGIB-GSEQ-1417/2021	2021-03-19	Asia	India	INSACOG Surveillance	INSACOG at CSIR Institute of Genomics and Integrative Biology	INSACOG et al
EPI_ISL_2878938	India/MH-IGIB-GSEQ-1418/2021	2021-03-19	Asia	India	INSACOG Surveillance	INSACOG at CSIR Institute of Genomics and Integrative Biology	INSACOG et al
EPI_ISL_2878872	India/MH-IGIB-GSEQ-1450/2021	2021-03-17	Asia	India	INSACOG Surveillance	INSACOG at CSIR Institute of Genomics and Integrative Biology	INSACOG et al
EPI_ISL_2878820	India/MH-IGIB-GSEQ_1406/2021	2021-03-14	Asia	India	INSACOG Surveillance	INSACOG at CSIR Institute of Genomics and Integrative Biology	INSACOG et al
EPI_ISL_2878821	India/MH-IGIB-GSEQ_1407/2021	2021-03-14	Asia	India	INSACOG Surveillance	INSACOG at CSIR Institute of Genomics and Integrative Biology	INSACOG et al
EPI_ISL_2878831	India/MH-IGIB-GSEQ_1408/2021	2021-03-15	Asia	India	INSACOG Surveillance	INSACOG at CSIR Institute of Genomics and Integrative Biology	INSACOG et al
EPI_ISL_2878873	India/MH-IGIB-GSEQ_1414/2021	2021-03-17	Asia	India	INSACOG Surveillance	INSACOG at CSIR Institute of Genomics and Integrative Biology	INSACOG et al
EPI_ISL_2878900	India/MH-IGIB-GSEQ_1416/2021	2021-03-18	Asia	India	INSACOG Surveillance	INSACOG at CSIR Institute of Genomics and Integrative Biology	INSACOG et al
EPI_ISL_2878905	India/MH-IGIB-GSEQ_1480/2021	2021-03-18	Asia	India	INSACOG Surveillance	INSACOG at CSIR Institute of Genomics and Integrative Biology	INSACOG et al
EPI_ISL_2878881	India/MH-IGIB-GSEQ_1503/2021	2021-03-17	Asia	India	INSACOG Surveillance	INSACOG at CSIR Institute of Genomics and Integrative Biology	INSACOG et al
EPI_ISL_2878924	India/MH-IGIB-GSEQ_1614/2021	2021-03-18	Asia	India	INSACOG Surveillance	INSACOG at CSIR Institute of Genomics and Integrative Biology	INSACOG et al
EPI_ISL_2878925	India/MH-IGIB-GSEQ_1615/2021	2021-03-18	Asia	India	INSACOG Surveillance	INSACOG at CSIR Institute of Genomics and Integrative Biology	INSACOG et al
EPI_ISL_2878930	India/MH-IGIB-GSEQ_1620/2021	2021-03-18	Asia	India	INSACOG Surveillance	INSACOG at CSIR Institute of Genomics and Integrative Biology	INSACOG et al
EPI_ISL_2878931	India/MH-IGIB-GSEQ_1621/2021	2021-03-18	Asia	India	INSACOG Surveillance	INSACOG at CSIR Institute of Genomics and Integrative Biology	INSACOG et al
EPI_ISL_2878761	India/MH-IGIB-GSEQ_1644/2021	2021-03-10	Asia	India	INSACOG Surveillance	INSACOG at CSIR Institute of Genomics and Integrative Biology	INSACOG et al
EPI_ISL_2878752	India/MH-IGIB-GSEQ_1673/2021	2021-03-09	Asia	India	INSACOG Surveillance	INSACOG at CSIR Institute of Genomics and Integrative Biology	INSACOG et al
EPI_ISL_2878863	India/MH-IGIB-GSEQ_1680/2021	2021-03-16	Asia	India	INSACOG Surveillance	INSACOG at CSIR Institute of Genomics and Integrative Biology	INSACOG et al
EPI_ISL_2878788	India/MH-IGIB-GSEQ_1802/2021	2021-03-12	Asia	India	INSACOG Surveillance	INSACOG at CSIR Institute of Genomics and Integrative Biology	INSACOG et al
EPI_ISL_2879073	India/MH-IGIB-GSEQ_1818/2021	2021-03-26	Asia	India	INSACOG Surveillance	INSACOG at CSIR Institute of Genomics and Integrative Biology	INSACOG et al
EPI_ISL_2879066	India/MH-IGIB-GSEQ_1821/2021	2021-03-25	Asia	India	INSACOG Surveillance	INSACOG at CSIR Institute of Genomics and Integrative Biology	INSACOG et al
EPI_ISL_2879059	India/MH-IGIB-GSEQ_1823/2021	2021-03-24	Asia	India	INSACOG Surveillance	INSACOG at CSIR Institute of Genomics and Integrative Biology	INSACOG et al
EPI_ISL_2879060	India/MH-IGIB-GSEQ_1824/2021	2021-03-24	Asia	India	INSACOG Surveillance	INSACOG at CSIR Institute of Genomics and Integrative Biology	INSACOG et al
EPI_ISL_2879003	India/MH-IGIB-GSEQ_1827/2021	2021-03-23	Asia	India	INSACOG Surveillance	INSACOG at CSIR Institute of Genomics and Integrative Biology	INSACOG et al
EPI_ISL_2879004	India/MH-IGIB-GSEQ_1828/2021	2021-03-23	Asia	India	INSACOG Surveillance	INSACOG at CSIR Institute of Genomics and Integrative Biology	INSACOG et al
EPI_ISL_2879005	India/MH-IGIB-GSEQ_1829/2021	2021-03-23	Asia	India	INSACOG Surveillance	INSACOG at CSIR Institute of Genomics and Integrative Biology	INSACOG et al
EPI_ISL_2878982	India/MH-IGIB-GSEQ_1830/2021	2021-03-22	Asia	India	INSACOG Surveillance	INSACOG at CSIR Institute of Genomics and Integrative Biology	INSACOG et al
EPI_ISL_2878984	India/MH-IGIB-GSEQ_1832/2021	2021-03-22	Asia	India	INSACOG Surveillance	INSACOG at CSIR Institute of Genomics and Integrative Biology	INSACOG et al
EPI_ISL_2878972	India/MH-IGIB-GSEQ_1834/2021	2021-03-21	Asia	India	INSACOG Surveillance	INSACOG at CSIR Institute of Genomics and Integrative Biology	INSACOG et al
EPI_ISL_4114567	India/MH-IGIB-GSEQ_1950/2021	2021	Asia	India	INSACOG Surveillance	INSACOG at CSIR Institute of Genomics and Integrative Biology	INSACOG et al
EPI_ISL_2879017	India/MH-IGIB-GSEQ_1967/2021	2021-03-23	Asia	India	INSACOG Surveillance	INSACOG at CSIR Institute of Genomics and Integrative Biology	INSACOG et al
EPI_ISL_2879021	India/MH-IGIB-GSEQ_1971/2021	2021-03-23	Asia	India	INSACOG Surveillance	INSACOG at CSIR Institute of Genomics and Integrative Biology	INSACOG et al
EPI_ISL_2879092	India/MH-IGIB-GSEQ_1975/2021	2021-03-28	Asia	India	INSACOG Surveillance	INSACOG at CSIR Institute of Genomics and Integrative Biology	INSACOG et al
EPI_ISL_2879112	India/MH-IGIB-GSEQ_1977/2021	2021-03-29	Asia	India	INSACOG Surveillance	INSACOG at CSIR Institute of Genomics and Integrative Biology	INSACOG et al
EPI_ISL_2879096	India/MH-IGIB-GSEQ_2000/2021	2021-03-28	Asia	India	INSACOG Surveillance	INSACOG at CSIR Institute of Genomics and Integrative Biology	INSACOG et al
EPI_ISL_2879098	India/MH-IGIB-GSEQ_2002/2021	2021-03-28	Asia	India	INSACOG Surveillance	INSACOG at CSIR Institute of Genomics and Integrative Biology	INSACOG et al
EPI_ISL_2879115	India/MH-IGIB-GSEQ_2007/2021	2021-03-29	Asia	India	INSACOG Surveillance	INSACOG at CSIR Institute of Genomics and Integrative Biology	INSACOG et al
EPI_ISL_2879132	India/MH-IGIB-GSEQ_2008/2021	2021-03-30	Asia	India	INSACOG Surveillance	INSACOG at CSIR Institute of Genomics and Integrative Biology	INSACOG et al
EPI_ISL_2879133	India/MH-IGIB-GSEQ_2024/2021	2021-03-30	Asia	India	INSACOG Surveillance	INSACOG at CSIR Institute of Genomics and Integrative Biology	INSACOG et al
EPI_ISL_2879136	India/MH-IGIB-GSEQ_2027/2021	2021-03-30	Asia	India	INSACOG Surveillance	INSACOG at CSIR Institute of Genomics and Integrative Biology	INSACOG et al
EPI_ISL_2879061	India/MH-IGIB-GSEQ_2122/2021	2021-03-24	Asia	India	INSACOG Surveillance	INSACOG at CSIR Institute of Genomics and Integrative Biology	INSACOG et al
EPI_ISL_2879434	India/MH-IGIB-GSEQ_2621/2021	2021-04-11	Asia	India	INSACOG Surveillance	INSACOG at CSIR Institute of Genomics and Integrative Biology	INSACOG et al
EPI_ISL_2879511	India/MH-IGIB-GSEQ_2623/2021	2021-04-13	Asia	India	INSACOG Surveillance	INSACOG at CSIR Institute of Genomics and Integrative Biology	INSACOG et al
EPI_ISL_2879437	India/MH-IGIB-GSEQ_2626/2021	2021-04-11	Asia	India	INSACOG Surveillance	INSACOG at CSIR Institute of Genomics and Integrative Biology	INSACOG et al
EPI_ISL_2879438	India/MH-IGIB-GSEQ_2627/2021	2021-04-11	Asia	India	INSACOG Surveillance	INSACOG at CSIR Institute of Genomics and Integrative Biology	INSACOG et al
EPI_ISL_2879439	India/MH-IGIB-GSEQ_2628/2021	2021-04-11	Asia	India	INSACOG Surveillance	INSACOG at CSIR Institute of Genomics and Integrative Biology	INSACOG et al
EPI_ISL_2879457	India/MH-IGIB-GSEQ_2630/2021	2021-04-12	Asia	India	INSACOG Surveillance	INSACOG at CSIR Institute of Genomics and Integrative Biology	INSACOG et al
EPI_ISL_2879458	India/MH-IGIB-GSEQ_2631/2021	2021-04-12	Asia	India	INSACOG Surveillance	INSACOG at CSIR Institute of Genomics and Integrative Biology	INSACOG et al
EPI_ISL_2879459	India/MH-IGIB-GSEQ_2632/2021	2021-04-12	Asia	India	INSACOG Surveillance	INSACOG at CSIR Institute of Genomics and Integrative Biology	INSACOG et al
EPI_ISL_2879460	India/MH-IGIB-GSEQ_2633/2021	2021-04-12	Asia	India	INSACOG Surveillance	INSACOG at CSIR Institute of Genomics and Integrative Biology	INSACOG et al
EPI_ISL_2879461	India/MH-IGIB-GSEQ_2634/2021	2021-04-12	Asia	India	INSACOG Surveillance	INSACOG at CSIR Institute of Genomics and Integrative Biology	INSACOG et al
EPI_ISL_2879462	India/MH-IGIB-GSEQ_2635/2021	2021-04-12	Asia	India	INSACOG Surveillance	INSACOG at CSIR Institute of Genomics and Integrative Biology	INSACOG et al
EPI_ISL_2879512	India/MH-IGIB-GSEQ_2637/2021	2021-04-13	Asia	India	INSACOG Surveillance	INSACOG at CSIR Institute of Genomics and Integrative Biology	INSACOG et al
EPI_ISL_2879514	India/MH-IGIB-GSEQ_2639/2021	2021-04-13	Asia	India	INSACOG Surveillance	INSACOG at CSIR Institute of Genomics and Integrative Biology	INSACOG et al
EPI_ISL_2879515	India/MH-IGIB-GSEQ_2640/2021	2021-04-13	Asia	India	INSACOG Surveillance	INSACOG at CSIR Institute of Genomics and Integrative Biology	INSACOG et al
EPI_ISL_2879595	India/MH-IGIB-GSEQ_2645/2021	2021-04-14	Asia	India	INSACOG Surveillance	INSACOG at CSIR Institute of Genomics and Integrative Biology	INSACOG et al
EPI_ISL_2879596	India/MH-IGIB-GSEQ_2646/2021	2021-04-14	Asia	India	INSACOG Surveillance	INSACOG at CSIR Institute of Genomics and Integrative Biology	INSACOG et al
EPI_ISL_2879597	India/MH-IGIB-GSEQ_2647/2021	2021-04-14	Asia	India	INSACOG Surveillance	INSACOG at CSIR Institute of Genomics and Integrative Biology	INSACOG et al
EPI_ISL_2879598	India/MH-IGIB-GSEQ_2648/2021	2021-04-14	Asia	India	INSACOG Surveillance	INSACOG at CSIR Institute of Genomics and Integrative Biology	INSACOG et al
EPI_ISL_2879604	India/MH-IGIB-GSEQ_2668/2021	2021-04-14	Asia	India	INSACOG Surveillance	INSACOG at CSIR Institute of Genomics and Integrative Biology	INSACOG et al
EPI_ISL_2879619	India/MH-IGIB-GSEQ_2669/2021	2021-04-15	Asia	India	INSACOG Surveillance	INSACOG at CSIR Institute of Genomics and Integrative Biology	INSACOG et al
EPI_ISL_2879621	India/MH-IGIB-GSEQ_2671/2021	2021-04-15	Asia	India	INSACOG Surveillance	INSACOG at CSIR Institute of Genomics and Integrative Biology	INSACOG et al
EPI_ISL_2879622	India/MH-IGIB-GSEQ_2672/2021	2021-04-15	Asia	India	INSACOG Surveillance	INSACOG at CSIR Institute of Genomics and Integrative Biology	INSACOG et al
EPI_ISL_2879623	India/MH-IGIB-GSEQ_2673/2021	2021-04-15	Asia	India	INSACOG Surveillance	INSACOG at CSIR Institute of Genomics and Integrative Biology	INSACOG et al
EPI_ISL_2879667	India/MH-IGIB-GSEQ_2677/2021	2021-04-16	Asia	India	INSACOG Surveillance	INSACOG at CSIR Institute of Genomics and Integrative Biology	INSACOG et al
EPI_ISL_2879668	India/MH-IGIB-GSEQ_2678/2021	2021-04-16	Asia	India	INSACOG Surveillance	INSACOG at CSIR Institute of Genomics and Integrative Biology	INSACOG et al
EPI_ISL_2879671	India/MH-IGIB-GSEQ_2681/2021	2021-04-16	Asia	India	INSACOG Surveillance	INSACOG at CSIR Institute of Genomics and Integrative Biology	INSACOG et al
EPI_ISL_2879673	India/MH-IGIB-GSEQ_2683/2021	2021-04-16	Asia	India	INSACOG Surveillance	INSACOG at CSIR Institute of Genomics and Integrative Biology	INSACOG et al
EPI_ISL_2879627	India/MH-IGIB-GSEQ_2687/2021	2021-04-15	Asia	India	INSACOG Surveillance	INSACOG at CSIR Institute of Genomics and Integrative Biology	INSACOG et al
EPI_ISL_2879629	India/MH-IGIB-GSEQ_2691/2021	2021-04-15	Asia	India	INSACOG Surveillance	INSACOG at CSIR Institute of Genomics and Integrative Biology	INSACOG et al
EPI_ISL_2879521	India/MH-IGIB-GSEQ_2697/2021	2021-04-13	Asia	India	INSACOG Surveillance	INSACOG at CSIR Institute of Genomics and Integrative Biology	INSACOG et al
EPI_ISL_2879443	India/MH-IGIB-GSEQ_2704/2021	2021-04-11	Asia	India	INSACOG Surveillance	INSACOG at CSIR Institute of Genomics and Integrative Biology	INSACOG et al
EPI_ISL_2879465	India/MH-IGIB-GSEQ_2705/2021	2021-04-12	Asia	India	INSACOG Surveillance	INSACOG at CSIR Institute of Genomics and Integrative Biology	INSACOG et al
EPI_ISL_2879469	India/MH-IGIB-GSEQ_2709/2021	2021-04-12	Asia	India	INSACOG Surveillance	INSACOG at CSIR Institute of Genomics and Integrative Biology	INSACOG et al
EPI_ISL_2879444	India/MH-IGIB-GSEQ_2710/2021	2021-04-11	Asia	India	INSACOG Surveillance	INSACOG at CSIR Institute of Genomics and Integrative Biology	INSACOG et al
EPI_ISL_2879473	India/MH-IGIB-GSEQ_2714/2021	2021-04-12	Asia	India	INSACOG Surveillance	INSACOG at CSIR Institute of Genomics and Integrative Biology	INSACOG et al
EPI_ISL_2879475	India/MH-IGIB-GSEQ_2716/2021	2021-04-12	Asia	India	INSACOG Surveillance	INSACOG at CSIR Institute of Genomics and Integrative Biology	INSACOG et al
EPI_ISL_2879523	India/MH-IGIB-GSEQ_2720/2021	2021-04-13	Asia	India	INSACOG Surveillance	INSACOG at CSIR Institute of Genomics and Integrative Biology	INSACOG et al
EPI_ISL_2878646	India/MH-IGIB-GSEQ_629/2021	2021-02-15	Asia	India	INSACOG Surveillance	INSACOG at CSIR Institute of Genomics and Integrative Biology	INSACOG et al
EPI_ISL_2878681	India/MH-IGIB-GSEQ_912/2021	2021-02-24	Asia	India	INSACOG Surveillance	INSACOG at CSIR Institute of Genomics and Integrative Biology	INSACOG et al
EPI_ISL_4126129	India/MH-IGIB-IP00766/2021	2021-01-12	Asia	India	BJMC, Pune	IISER Pune	Krishanpal Karmodiya et al
EPI_ISL_4126156	India/MH-IGIB-IP00770/2021	2021-01-20	Asia	India	BJMC, Pune	IISER Pune	Krishanpal Karmodiya et al
EPI_ISL_4126213	India/MH-IGIB-IP00777/2021	2021-01-06	Asia	India	BJMC, Pune	IISER Pune	Krishanpal Karmodiya et al
EPI_ISL_4126293	India/MH-IGIB-IP00789/2021	2021-01-06	Asia	India	BJMC, Pune	IISER Pune	Krishanpal Karmodiya et al
EPI_ISL_4126299	India/MH-IGIB-IP00790/2021	2021-01-02	Asia	India	BJMC, Pune	IISER Pune	Krishanpal Karmodiya et al
EPI_ISL_4126337	India/MH-IGIB-IP00796/2020	2020-12-07	Asia	India	BJMC, Pune	IISER Pune	Krishanpal Karmodiya et al
EPI_ISL_4126365	India/MH-IGIB-IP00802/2021	2021-01-09	Asia	India	BJMC, Pune	IISER Pune	Krishanpal Karmodiya et al
EPI_ISL_4126423	India/MH-IGIB-IP00812/2021	2021-04-11	Asia	India	BJMC, Pune	IISER Pune	Krishanpal Karmodiya et al
EPI_ISL_4126537	India/MH-IGIB-IP00830/2021	2021-04-12	Asia	India	BJMC, Pune	IISER Pune	Krishanpal Karmodiya et al
EPI_ISL_4126550	India/MH-IGIB-IP00832/2021	2021-04-10	Asia	India	BJMC, Pune	IISER Pune	Krishanpal Karmodiya et al
EPI_ISL_4126669	India/MH-IGIB-IP00855/2021	2021-04-30	Asia	India	BJMC, Pune	IISER Pune	Krishanpal Karmodiya et al
EPI_ISL_4126674	India/MH-IGIB-IP00857/2021	2021-04-04	Asia	India	BJMC, Pune	IISER Pune	Krishanpal Karmodiya et al
EPI_ISL_4126680	India/MH-IGIB-IP00858/2021	2021-04-03	Asia	India	BJMC, Pune	IISER Pune	Krishanpal Karmodiya et al
EPI_ISL_4126692	India/MH-IGIB-IP00860/2021	2021-04-03	Asia	India	BJMC, Pune	IISER Pune	Krishanpal Karmodiya et al
EPI_ISL_4126699	India/MH-IGIB-IP00861/2021	2021-04-03	Asia	India	BJMC, Pune	IISER Pune	Krishanpal Karmodiya et al
EPI_ISL_4126708	India/MH-IGIB-IP00862/2021	2021-04-03	Asia	India	BJMC, Pune	IISER Pune	Krishanpal Karmodiya et al
EPI_ISL_4126714	India/MH-IGIB-IP00863/2021	2021-03-15	Asia	India	BJMC, Pune	IISER Pune	Krishanpal Karmodiya et al
EPI_ISL_2545991	India/MH-IGIB-NIV-INSACOG-2019nCoV-302328/2021	2021-04	Asia	India	ICMR-National Institute of Virology - INSACOG	NIV Influenza	Dr. Varsha Potdar et al
EPI_ISL_2546010	India/MH-IGIB-NIV-INSACOG-GSEQ-1263/2021	2021-03-09	Asia	India	ICMR-National Institute of Virology - INSACOG	NIV Influenza	Dr. Varsha Potdar et al
EPI_ISL_2546034	India/MH-IGIB-NIV-INSACOG-GSEQ-1319/2021	2021-03-13	Asia	India	ICMR-National Institute of Virology - INSACOG	NIV Influenza	Dr. Varsha Potdar et al
EPI_ISL_2546035	India/MH-IGIB-NIV-INSACOG-GSEQ-1321/2021	2021-03-14	Asia	India	ICMR-National Institute of Virology - INSACOG	NIV Influenza	Dr. Varsha Potdar et al
EPI_ISL_2546043	India/MH-IGIB-NIV-INSACOG-GSEQ-1403/2021	2021-03-13	Asia	India	ICMR-National Institute of Virology - INSACOG	NIV Influenza	Dr. Varsha Potdar et al
EPI_ISL_2546044	India/MH-IGIB-NIV-INSACOG-GSEQ-1404/2021	2021-03-13	Asia	India	ICMR-National Institute of Virology - INSACOG	NIV Influenza	Dr. Varsha Potdar et al
EPI_ISL_2546045	India/MH-IGIB-NIV-INSACOG-GSEQ-1405/2021	2021-03-14	Asia	India	ICMR-National Institute of Virology - INSACOG	NIV Influenza	Dr. Varsha Potdar et al
EPI_ISL_2546046	India/MH-IGIB-NIV-INSACOG-GSEQ-1406/2021	2021-03-14	Asia	India	ICMR-National Institute of Virology - INSACOG	NIV Influenza	Dr. Varsha Potdar et al
EPI_ISL_2546047	India/MH-IGIB-NIV-INSACOG-GSEQ-1407/2021	2021-03-14	Asia	India	ICMR-National Institute of Virology - INSACOG	NIV Influenza	Dr. Varsha Potdar et al
EPI_ISL_2546048	India/MH-IGIB-NIV-INSACOG-GSEQ-1408/2021	2021-03-15	Asia	India	ICMR-National Institute of Virology - INSACOG	NIV Influenza	Dr. Varsha Potdar et al
EPI_ISL_2546049	India/MH-IGIB-NIV-INSACOG-GSEQ-1409/2021	2021-03-16	Asia	India	ICMR-National Institute of Virology - INSACOG	NIV Influenza	Dr. Varsha Potdar et al
EPI_ISL_2546050	India/MH-IGIB-NIV-INSACOG-GSEQ-1410/2021	2021-03-16	Asia	India	ICMR-National Institute of Virology - INSACOG	NIV Influenza	Dr. Varsha Potdar et al
EPI_ISL_2546052	India/MH-IGIB-NIV-INSACOG-GSEQ-1412/2021	2021-03-17	Asia	India	ICMR-National Institute of Virology - INSACOG	NIV Influenza	Dr. Varsha Potdar et al
EPI_ISL_2546053	India/MH-IGIB-NIV-INSACOG-GSEQ-1413/2021	2021-03-17	Asia	India	ICMR-National Institute of Virology - INSACOG	NIV Influenza	Dr. Varsha Potdar et al
EPI_ISL_2546054	India/MH-IGIB-NIV-INSACOG-GSEQ-1414/2021	2021-03-17	Asia	India	ICMR-National Institute of Virology - INSACOG	NIV Influenza	Dr. Varsha Potdar et al
EPI_ISL_2546056	India/MH-IGIB-NIV-INSACOG-GSEQ-1416/2021	2021-03-18	Asia	India	ICMR-National Institute of Virology - INSACOG	NIV Influenza	Dr. Varsha Potdar et al
EPI_ISL_2546057	India/MH-IGIB-NIV-INSACOG-GSEQ-1417/2021	2021-03-19	Asia	India	ICMR-National Institute of Virology - INSACOG	NIV Influenza	Dr. Varsha Potdar et al
EPI_ISL_2546058	India/MH-IGIB-NIV-INSACOG-GSEQ-1418/2021	2021-03-19	Asia	India	ICMR-National Institute of Virology - INSACOG	NIV Influenza	Dr. Varsha Potdar et al
EPI_ISL_2546074	India/MH-IGIB-NIV-INSACOG-GSEQ-1450/2021	2021-03-17	Asia	India	ICMR-National Institute of Virology - INSACOG	NIV Influenza	Dr. Varsha Potdar et al
EPI_ISL_2546103	India/MH-IGIB-NIV-INSACOG-GSEQ-1480/2021	2021-03-18	Asia	India	ICMR-National Institute of Virology - INSACOG	NIV Influenza	Dr. Varsha Potdar et al
EPI_ISL_2546120	India/MH-IGIB-NIV-INSACOG-GSEQ-1503/2021	2021-03-17	Asia	India	ICMR-National Institute of Virology - INSACOG	NIV Influenza	Dr. Varsha Potdar et al
EPI_ISL_2546157	India/MH-IGIB-NIV-INSACOG-GSEQ-1614/2021	2021-03-18	Asia	India	ICMR-National Institute of Virology - INSACOG	NIV Influenza	Dr. Varsha Potdar et al
EPI_ISL_2546158	India/MH-IGIB-NIV-INSACOG-GSEQ-1615/2021	2021-03-18	Asia	India	ICMR-National Institute of Virology - INSACOG	NIV Influenza	Dr. Varsha Potdar et al
EPI_ISL_2546162	India/MH-IGIB-NIV-INSACOG-GSEQ-1620/2021	2021-03-18	Asia	India	ICMR-National Institute of Virology - INSACOG	NIV Influenza	Dr. Varsha Potdar et al
EPI_ISL_2546163	India/MH-IGIB-NIV-INSACOG-GSEQ-1621/2021	2021-03-18	Asia	India	ICMR-National Institute of Virology - INSACOG	NIV Influenza	Dr. Varsha Potdar et al
EPI_ISL_2546182	India/MH-IGIB-NIV-INSACOG-GSEQ-1644/2021	2021-03-10	Asia	India	ICMR-National Institute of Virology - INSACOG	NIV Influenza	Dr. Varsha Potdar et al
EPI_ISL_2546201	India/MH-IGIB-NIV-INSACOG-GSEQ-1673/2021	2021-03-09	Asia	India	ICMR-National Institute of Virology - INSACOG	NIV Influenza	Dr. Varsha Potdar et al
EPI_ISL_2546207	India/MH-IGIB-NIV-INSACOG-GSEQ-1680/2021	2021-03-16	Asia	India	ICMR-National Institute of Virology - INSACOG	NIV Influenza	Dr. Varsha Potdar et al
EPI_ISL_2546262	India/MH-IGIB-NIV-INSACOG-GSEQ-1802/2021	2021-03-12	Asia	India	ICMR-National Institute of Virology - INSACOG	NIV Influenza	Dr. Varsha Potdar et al
EPI_ISL_2546276	India/MH-IGIB-NIV-INSACOG-GSEQ-1818/2021	2021-03-26	Asia	India	ICMR-National Institute of Virology - INSACOG	NIV Influenza	Dr. Varsha Potdar et al
EPI_ISL_2546279	India/MH-IGIB-NIV-INSACOG-GSEQ-1821/2021	2021-03-25	Asia	India	ICMR-National Institute of Virology - INSACOG	NIV Influenza	Dr. Varsha Potdar et al
EPI_ISL_2546281	India/MH-IGIB-NIV-INSACOG-GSEQ-1823/2021	2021-03-24	Asia	India	ICMR-National Institute of Virology - INSACOG	NIV Influenza	Dr. Varsha Potdar et al
EPI_ISL_2546282	India/MH-IGIB-NIV-INSACOG-GSEQ-1824/2021	2021-03-24	Asia	India	ICMR-National Institute of Virology - INSACOG	NIV Influenza	Dr. Varsha Potdar et al
EPI_ISL_2546285	India/MH-IGIB-NIV-INSACOG-GSEQ-1827/2021	2021-03-23	Asia	India	ICMR-National Institute of Virology - INSACOG	NIV Influenza	Dr. Varsha Potdar et al
EPI_ISL_2546286	India/MH-IGIB-NIV-INSACOG-GSEQ-1828/2021	2021-03-23	Asia	India	ICMR-National Institute of Virology - INSACOG	NIV Influenza	Dr. Varsha Potdar et al
EPI_ISL_2546287	India/MH-IGIB-NIV-INSACOG-GSEQ-1829/2021	2021-03-23	Asia	India	ICMR-National Institute of Virology - INSACOG	NIV Influenza	Dr. Varsha Potdar et al
EPI_ISL_2546288	India/MH-IGIB-NIV-INSACOG-GSEQ-1830/2021	2021-03-22	Asia	India	ICMR-National Institute of Virology - INSACOG	NIV Influenza	Dr. Varsha Potdar et al
EPI_ISL_2546290	India/MH-IGIB-NIV-INSACOG-GSEQ-1832/2021	2021-03-22	Asia	India	ICMR-National Institute of Virology - INSACOG	NIV Influenza	Dr. Varsha Potdar et al
EPI_ISL_2546292	India/MH-IGIB-NIV-INSACOG-GSEQ-1834/2021	2021-03-21	Asia	India	ICMR-National Institute of Virology - INSACOG	NIV Influenza	Dr. Varsha Potdar et al
EPI_ISL_2546332	India/MH-IGIB-NIV-INSACOG-GSEQ-1950/2021	2021-03	Asia	India	ICMR-National Institute of Virology - INSACOG	NIV Influenza	Dr. Varsha Potdar et al
EPI_ISL_2546349	India/MH-IGIB-NIV-INSACOG-GSEQ-1967/2021	2021-03-23	Asia	India	ICMR-National Institute of Virology - INSACOG	NIV Influenza	Dr. Varsha Potdar et al
EPI_ISL_2546353	India/MH-IGIB-NIV-INSACOG-GSEQ-1971/2021	2021-03-23	Asia	India	ICMR-National Institute of Virology - INSACOG	NIV Influenza	Dr. Varsha Potdar et al
EPI_ISL_2546357	India/MH-IGIB-NIV-INSACOG-GSEQ-1975/2021	2021-03-28	Asia	India	ICMR-National Institute of Virology - INSACOG	NIV Influenza	Dr. Varsha Potdar et al
EPI_ISL_2546359	India/MH-IGIB-NIV-INSACOG-GSEQ-1977/2021	2021-03-29	Asia	India	ICMR-National Institute of Virology - INSACOG	NIV Influenza	Dr. Varsha Potdar et al
EPI_ISL_2546382	India/MH-IGIB-NIV-INSACOG-GSEQ-2000/2021	2021-03-28	Asia	India	ICMR-National Institute of Virology - INSACOG	NIV Influenza	Dr. Varsha Potdar et al
EPI_ISL_2546384	India/MH-IGIB-NIV-INSACOG-GSEQ-2002/2021	2021-03-28	Asia	India	ICMR-National Institute of Virology - INSACOG	NIV Influenza	Dr. Varsha Potdar et al
EPI_ISL_2546389	India/MH-IGIB-NIV-INSACOG-GSEQ-2007/2021	2021-03-29	Asia	India	ICMR-National Institute of Virology - INSACOG	NIV Influenza	Dr. Varsha Potdar et al
EPI_ISL_2546390	India/MH-IGIB-NIV-INSACOG-GSEQ-2008/2021	2021-03-30	Asia	India	ICMR-National Institute of Virology - INSACOG	NIV Influenza	Dr. Varsha Potdar et al
EPI_ISL_2546396	India/MH-IGIB-NIV-INSACOG-GSEQ-2024/2021	2021-03-30	Asia	India	ICMR-National Institute of Virology - INSACOG	NIV Influenza	Dr. Varsha Potdar et al
EPI_ISL_2546399	India/MH-IGIB-NIV-INSACOG-GSEQ-2027/2021	2021-03-30	Asia	India	ICMR-National Institute of Virology - INSACOG	NIV Influenza	Dr. Varsha Potdar et al
EPI_ISL_2546409	India/MH-IGIB-NIV-INSACOG-GSEQ-2122/2021	2021-03-24	Asia	India	ICMR-National Institute of Virology - INSACOG	NIV Influenza	Dr. Varsha Potdar et al
EPI_ISL_2546489	India/MH-IGIB-NIV-INSACOG-GSEQ-2621/2021	2021-04-11	Asia	India	ICMR-National Institute of Virology - INSACOG	NIV Influenza	Dr. Varsha Potdar et al
EPI_ISL_2546491	India/MH-IGIB-NIV-INSACOG-GSEQ-2623/2021	2021-04-13	Asia	India	ICMR-National Institute of Virology - INSACOG	NIV Influenza	Dr. Varsha Potdar et al
EPI_ISL_2546494	India/MH-IGIB-NIV-INSACOG-GSEQ-2626/2021	2021-04-11	Asia	India	ICMR-National Institute of Virology - INSACOG	NIV Influenza	Dr. Varsha Potdar et al
EPI_ISL_2546495	India/MH-IGIB-NIV-INSACOG-GSEQ-2627/2021	2021-04-11	Asia	India	ICMR-National Institute of Virology - INSACOG	NIV Influenza	Dr. Varsha Potdar et al
EPI_ISL_2546496	India/MH-IGIB-NIV-INSACOG-GSEQ-2628/2021	2021-04-11	Asia	India	ICMR-National Institute of Virology - INSACOG	NIV Influenza	Dr. Varsha Potdar et al
EPI_ISL_2546498	India/MH-IGIB-NIV-INSACOG-GSEQ-2630/2021	2021-04-12	Asia	India	ICMR-National Institute of Virology - INSACOG	NIV Influenza	Dr. Varsha Potdar et al
EPI_ISL_2546499	India/MH-IGIB-NIV-INSACOG-GSEQ-2631/2021	2021-04-12	Asia	India	ICMR-National Institute of Virology - INSACOG	NIV Influenza	Dr. Varsha Potdar et al
EPI_ISL_2546500	India/MH-IGIB-NIV-INSACOG-GSEQ-2632/2021	2021-04-12	Asia	India	ICMR-National Institute of Virology - INSACOG	NIV Influenza	Dr. Varsha Potdar et al
EPI_ISL_2546501	India/MH-IGIB-NIV-INSACOG-GSEQ-2633/2021	2021-04-12	Asia	India	ICMR-National Institute of Virology - INSACOG	NIV Influenza	Dr. Varsha Potdar et al
EPI_ISL_2546502	India/MH-IGIB-NIV-INSACOG-GSEQ-2634/2021	2021-04-12	Asia	India	ICMR-National Institute of Virology - INSACOG	NIV Influenza	Dr. Varsha Potdar et al
EPI_ISL_2546503	India/MH-IGIB-NIV-INSACOG-GSEQ-2635/2021	2021-04-12	Asia	India	ICMR-National Institute of Virology - INSACOG	NIV Influenza	Dr. Varsha Potdar et al
EPI_ISL_2546505	India/MH-IGIB-NIV-INSACOG-GSEQ-2637/2021	2021-04-13	Asia	India	ICMR-National Institute of Virology - INSACOG	NIV Influenza	Dr. Varsha Potdar et al
EPI_ISL_2546507	India/MH-IGIB-NIV-INSACOG-GSEQ-2639/2021	2021-04-13	Asia	India	ICMR-National Institute of Virology - INSACOG	NIV Influenza	Dr. Varsha Potdar et al
EPI_ISL_2546508	India/MH-IGIB-NIV-INSACOG-GSEQ-2640/2021	2021-04-13	Asia	India	ICMR-National Institute of Virology - INSACOG	NIV Influenza	Dr. Varsha Potdar et al
EPI_ISL_2546512	India/MH-IGIB-NIV-INSACOG-GSEQ-2645/2021	2021-04-14	Asia	India	ICMR-National Institute of Virology - INSACOG	NIV Influenza	Dr. Varsha Potdar et al
EPI_ISL_2546513	India/MH-IGIB-NIV-INSACOG-GSEQ-2646/2021	2021-04-14	Asia	India	ICMR-National Institute of Virology - INSACOG	NIV Influenza	Dr. Varsha Potdar et al
EPI_ISL_2546514	India/MH-IGIB-NIV-INSACOG-GSEQ-2647/2021	2021-04-14	Asia	India	ICMR-National Institute of Virology - INSACOG	NIV Influenza	Dr. Varsha Potdar et al
EPI_ISL_2546515	India/MH-IGIB-NIV-INSACOG-GSEQ-2648/2021	2021-04-14	Asia	India	ICMR-National Institute of Virology - INSACOG	NIV Influenza	Dr. Varsha Potdar et al
EPI_ISL_2546528	India/MH-IGIB-NIV-INSACOG-GSEQ-2668/2021	2021-04-14	Asia	India	ICMR-National Institute of Virology - INSACOG	NIV Influenza	Dr. Varsha Potdar et al
EPI_ISL_2546529	India/MH-IGIB-NIV-INSACOG-GSEQ-2669/2021	2021-04-15	Asia	India	ICMR-National Institute of Virology - INSACOG	NIV Influenza	Dr. Varsha Potdar et al
EPI_ISL_2546531	India/MH-IGIB-NIV-INSACOG-GSEQ-2671/2021	2021-04-15	Asia	India	ICMR-National Institute of Virology - INSACOG	NIV Influenza	Dr. Varsha Potdar et al
EPI_ISL_2546532	India/MH-IGIB-NIV-INSACOG-GSEQ-2672/2021	2021-04-15	Asia	India	ICMR-National Institute of Virology - INSACOG	NIV Influenza	Dr. Varsha Potdar et al
EPI_ISL_2546533	India/MH-IGIB-NIV-INSACOG-GSEQ-2673/2021	2021-04-15	Asia	India	ICMR-National Institute of Virology - INSACOG	NIV Influenza	Dr. Varsha Potdar et al
EPI_ISL_2546536	India/MH-IGIB-NIV-INSACOG-GSEQ-2677/2021	2021-04-16	Asia	India	ICMR-National Institute of Virology - INSACOG	NIV Influenza	Dr. Varsha Potdar et al
EPI_ISL_2546537	India/MH-IGIB-NIV-INSACOG-GSEQ-2678/2021	2021-04-16	Asia	India	ICMR-National Institute of Virology - INSACOG	NIV Influenza	Dr. Varsha Potdar et al
EPI_ISL_2546540	India/MH-IGIB-NIV-INSACOG-GSEQ-2681/2021	2021-04-16	Asia	India	ICMR-National Institute of Virology - INSACOG	NIV Influenza	Dr. Varsha Potdar et al
EPI_ISL_2546541	India/MH-IGIB-NIV-INSACOG-GSEQ-2683/2021	2021-04-16	Asia	India	ICMR-National Institute of Virology - INSACOG	NIV Influenza	Dr. Varsha Potdar et al
EPI_ISL_2546545	India/MH-IGIB-NIV-INSACOG-GSEQ-2687/2021	2021-04-15	Asia	India	ICMR-National Institute of Virology - INSACOG	NIV Influenza	Dr. Varsha Potdar et al
EPI_ISL_2546549	India/MH-IGIB-NIV-INSACOG-GSEQ-2691/2021	2021-04-15	Asia	India	ICMR-National Institute of Virology - INSACOG	NIV Influenza	Dr. Varsha Potdar et al
EPI_ISL_2546555	India/MH-IGIB-NIV-INSACOG-GSEQ-2697/2021	2021-04-13	Asia	India	ICMR-National Institute of Virology - INSACOG	NIV Influenza	Dr. Varsha Potdar et al
EPI_ISL_2546560	India/MH-IGIB-NIV-INSACOG-GSEQ-2704/2021	2021-04-11	Asia	India	ICMR-National Institute of Virology - INSACOG	NIV Influenza	Dr. Varsha Potdar et al
EPI_ISL_2546561	India/MH-IGIB-NIV-INSACOG-GSEQ-2705/2021	2021-04-12	Asia	India	ICMR-National Institute of Virology - INSACOG	NIV Influenza	Dr. Varsha Potdar et al
EPI_ISL_2546565	India/MH-IGIB-NIV-INSACOG-GSEQ-2709/2021	2021-04-12	Asia	India	ICMR-National Institute of Virology - INSACOG	NIV Influenza	Dr. Varsha Potdar et al
EPI_ISL_2546566	India/MH-IGIB-NIV-INSACOG-GSEQ-2710/2021	2021-04-11	Asia	India	ICMR-National Institute of Virology - INSACOG	NIV Influenza	Dr. Varsha Potdar et al
EPI_ISL_2546570	India/MH-IGIB-NIV-INSACOG-GSEQ-2714/2021	2021-04-12	Asia	India	ICMR-National Institute of Virology - INSACOG	NIV Influenza	Dr. Varsha Potdar et al
EPI_ISL_2546572	India/MH-IGIB-NIV-INSACOG-GSEQ-2716/2021	2021-04-12	Asia	India	ICMR-National Institute of Virology - INSACOG	NIV Influenza	Dr. Varsha Potdar et al
EPI_ISL_2546575	India/MH-IGIB-NIV-INSACOG-GSEQ-2720/2021	2021-04-13	Asia	India	ICMR-National Institute of Virology - INSACOG	NIV Influenza	Dr. Varsha Potdar et al
EPI_ISL_2546662	India/MH-IGIB-NIV-INSACOG-GSEQ-629/2021	2021-02-15	Asia	India	ICMR-National Institute of Virology - INSACOG	NIV Influenza	Dr. Varsha Potdar et al
EPI_ISL_2546672	India/MH-IGIB-NIV-INSACOG-GSEQ-912/2021	2021-02-24	Asia	India	ICMR-National Institute of Virology - INSACOG	NIV Influenza	Dr. Varsha Potdar et al
EPI_ISL_4109712	India/MH-IGIB-Q9824093/2021	2021	Asia	India	INSACOG Surveillance	INSACOG at CSIR Institute of Genomics and Integrative Biology	INSACOG et al
EPI_ISL_4109718	India/MH-IGIB-Q9827269/2021	2021	Asia	India	INSACOG Surveillance	INSACOG at CSIR Institute of Genomics and Integrative Biology	INSACOG et al
EPI_ISL_4109721	India/MH-IGIB-Q9829996/2021	2021	Asia	India	INSACOG Surveillance	INSACOG at CSIR Institute of Genomics and Integrative Biology	INSACOG et al
EPI_ISL_4109723	India/MH-IGIB-Q9830443/2021	2021	Asia	India	INSACOG Surveillance	INSACOG at CSIR Institute of Genomics and Integrative Biology	INSACOG et al
EPI_ISL_4109737	India/MH-IGIB-Q9831368/2021	2021	Asia	India	INSACOG Surveillance	INSACOG at CSIR Institute of Genomics and Integrative Biology	INSACOG et al
EPI_ISL_4109748	India/MH-IGIB-Q9841872/2021	2021	Asia	India	INSACOG Surveillance	INSACOG at CSIR Institute of Genomics and Integrative Biology	INSACOG et al
EPI_ISL_4109785	India/MH-IGIB-Q9867423/2021	2021	Asia	India	INSACOG Surveillance	INSACOG at CSIR Institute of Genomics and Integrative Biology	INSACOG et al
EPI_ISL_4109788	India/MH-IGIB-Q9868020/2021	2021	Asia	India	INSACOG Surveillance	INSACOG at CSIR Institute of Genomics and Integrative Biology	INSACOG et al
EPI_ISL_4109888	India/MH-IGIB-Q9975870/2021	2021	Asia	India	INSACOG Surveillance	INSACOG at CSIR Institute of Genomics and Integrative Biology	INSACOG et al
EPI_ISL_4109901	India/MH-IGIB-R0000706/2021	2021	Asia	India	INSACOG Surveillance	INSACOG at CSIR Institute of Genomics and Integrative Biology	INSACOG et al
EPI_ISL_4109906	India/MH-IGIB-R0004151/2021	2021	Asia	India	INSACOG Surveillance	INSACOG at CSIR Institute of Genomics and Integrative Biology	INSACOG et al
EPI_ISL_4109945	India/MH-IGIB-R0015907/2021	2021	Asia	India	INSACOG Surveillance	INSACOG at CSIR Institute of Genomics and Integrative Biology	INSACOG et al
EPI_ISL_4109963	India/MH-IGIB-R0022243/2021	2021	Asia	India	INSACOG Surveillance	INSACOG at CSIR Institute of Genomics and Integrative Biology	INSACOG et al
EPI_ISL_4109974	India/MH-IGIB-R0025222/2021	2021	Asia	India	INSACOG Surveillance	INSACOG at CSIR Institute of Genomics and Integrative Biology	INSACOG et al
EPI_ISL_4109975	India/MH-IGIB-R0025224/2021	2021	Asia	India	INSACOG Surveillance	INSACOG at CSIR Institute of Genomics and Integrative Biology	INSACOG et al
EPI_ISL_4110013	India/MH-IGIB-R0077299/2021	2021	Asia	India	INSACOG Surveillance	INSACOG at CSIR Institute of Genomics and Integrative Biology	INSACOG et al
EPI_ISL_4110086	India/MH-IGIB-R0100528/2021	2021	Asia	India	INSACOG Surveillance	INSACOG at CSIR Institute of Genomics and Integrative Biology	INSACOG et al
EPI_ISL_4110140	India/MH-IGIB-R0170360/2021	2021	Asia	India	INSACOG Surveillance	INSACOG at CSIR Institute of Genomics and Integrative Biology	INSACOG et al
EPI_ISL_4110147	India/MH-IGIB-R0184661/2021	2021	Asia	India	INSACOG Surveillance	INSACOG at CSIR Institute of Genomics and Integrative Biology	INSACOG et al
EPI_ISL_4110151	India/MH-IGIB-R0188951/2021	2021	Asia	India	INSACOG Surveillance	INSACOG at CSIR Institute of Genomics and Integrative Biology	INSACOG et al
EPI_ISL_4110152	India/MH-IGIB-R0188954/2021	2021	Asia	India	INSACOG Surveillance	INSACOG at CSIR Institute of Genomics and Integrative Biology	INSACOG et al
EPI_ISL_4126728	India/MH-IGIB-Sample1/2020	2020-12-02	Asia	India	BJMC, Pune	IISER Pune	Krishanpal Karmodiya et al
EPI_ISL_4126732	India/MH-IGIB-Sample10/2020	2020-12-02	Asia	India	BJMC, Pune	IISER Pune	Krishanpal Karmodiya et al
EPI_ISL_4126749	India/MH-IGIB-Sample102/2021	2021-01-14	Asia	India	BJMC, Pune	IISER Pune	Krishanpal Karmodiya et al
EPI_ISL_4126781	India/MH-IGIB-Sample107/2021	2021-01-15	Asia	India	BJMC, Pune	IISER Pune	Krishanpal Karmodiya et al
EPI_ISL_4126789	India/MH-IGIB-Sample108/2021	2021-01-19	Asia	India	BJMC, Pune	IISER Pune	Krishanpal Karmodiya et al
EPI_ISL_4126794	India/MH-IGIB-Sample109/2021	2021-01-16	Asia	India	BJMC, Pune	IISER Pune	Krishanpal Karmodiya et al
EPI_ISL_4126799	India/MH-IGIB-Sample11/2020	2020-12-02	Asia	India	BJMC, Pune	IISER Pune	Krishanpal Karmodiya et al
EPI_ISL_4126829	India/MH-IGIB-Sample114/2021	2021-01-17	Asia	India	BJMC, Pune	IISER Pune	Krishanpal Karmodiya et al
EPI_ISL_4126834	India/MH-IGIB-Sample115/2021	2021-01-17	Asia	India	BJMC, Pune	IISER Pune	Krishanpal Karmodiya et al
EPI_ISL_4126860	India/MH-IGIB-Sample119/2021	2021-01-19	Asia	India	BJMC, Pune	IISER Pune	Krishanpal Karmodiya et al
EPI_ISL_4126867	India/MH-IGIB-Sample12/2020	2020-12-03	Asia	India	BJMC, Pune	IISER Pune	Krishanpal Karmodiya et al
EPI_ISL_4126872	India/MH-IGIB-Sample120/2021	2021-01-19	Asia	India	BJMC, Pune	IISER Pune	Krishanpal Karmodiya et al
EPI_ISL_4126884	India/MH-IGIB-Sample122/2021	2021-01-23	Asia	India	BJMC, Pune	IISER Pune	Krishanpal Karmodiya et al
EPI_ISL_4126905	India/MH-IGIB-Sample126/2021	2021-04-09	Asia	India	BJMC, Pune	IISER Pune	Krishanpal Karmodiya et al
EPI_ISL_4126910	India/MH-IGIB-Sample127/2021	2021-04-09	Asia	India	BJMC, Pune	IISER Pune	Krishanpal Karmodiya et al
EPI_ISL_4126916	India/MH-IGIB-Sample128/2021	2021-04-10	Asia	India	BJMC, Pune	IISER Pune	Krishanpal Karmodiya et al
EPI_ISL_4126923	India/MH-IGIB-Sample129/2021	2021-04-10	Asia	India	BJMC, Pune	IISER Pune	Krishanpal Karmodiya et al
EPI_ISL_4126931	India/MH-IGIB-Sample13/2020	2020-12-03	Asia	India	BJMC, Pune	IISER Pune	Krishanpal Karmodiya et al
EPI_ISL_4126944	India/MH-IGIB-Sample135/2021	2021-04-10	Asia	India	BJMC, Pune	IISER Pune	Krishanpal Karmodiya et al
EPI_ISL_4126949	India/MH-IGIB-Sample136/2021	2021-04-10	Asia	India	BJMC, Pune	IISER Pune	Krishanpal Karmodiya et al
EPI_ISL_4126964	India/MH-IGIB-Sample138/2021	2021-04-10	Asia	India	BJMC, Pune	IISER Pune	Krishanpal Karmodiya et al
EPI_ISL_4126976	India/MH-IGIB-Sample14/2020	2020-12-03	Asia	India	BJMC, Pune	IISER Pune	Krishanpal Karmodiya et al
EPI_ISL_4126981	India/MH-IGIB-Sample140/2021	2021-04-11	Asia	India	BJMC, Pune	IISER Pune	Krishanpal Karmodiya et al
EPI_ISL_4126989	India/MH-IGIB-Sample141/2021	2021-04-11	Asia	India	BJMC, Pune	IISER Pune	Krishanpal Karmodiya et al
EPI_ISL_4126994	India/MH-IGIB-Sample142/2021	2021-04-11	Asia	India	BJMC, Pune	IISER Pune	Krishanpal Karmodiya et al
EPI_ISL_4127000	India/MH-IGIB-Sample143/2021	2021-04-11	Asia	India	BJMC, Pune	IISER Pune	Krishanpal Karmodiya et al
EPI_ISL_4127003	India/MH-IGIB-Sample144/2021	2021-04-11	Asia	India	BJMC, Pune	IISER Pune	Krishanpal Karmodiya et al
EPI_ISL_4127009	India/MH-IGIB-Sample145/2021	2021-04-10	Asia	India	BJMC, Pune	IISER Pune	Krishanpal Karmodiya et al
EPI_ISL_4127014	India/MH-IGIB-Sample146/2021	2021-04-12	Asia	India	BJMC, Pune	IISER Pune	Krishanpal Karmodiya et al
EPI_ISL_4127019	India/MH-IGIB-Sample147/2021	2021-04-12	Asia	India	BJMC, Pune	IISER Pune	Krishanpal Karmodiya et al
EPI_ISL_4127026	India/MH-IGIB-Sample148/2021	2021-04-12	Asia	India	BJMC, Pune	IISER Pune	Krishanpal Karmodiya et al
EPI_ISL_4127031	India/MH-IGIB-Sample149/2021	2021-04-12	Asia	India	BJMC, Pune	IISER Pune	Krishanpal Karmodiya et al
EPI_ISL_4127038	India/MH-IGIB-Sample150/2021	2021-04-12	Asia	India	BJMC, Pune	IISER Pune	Krishanpal Karmodiya et al
EPI_ISL_4127044	India/MH-IGIB-Sample151/2021	2021-04-16	Asia	India	BJMC, Pune	IISER Pune	Krishanpal Karmodiya et al
EPI_ISL_4127050	India/MH-IGIB-Sample152/2021	2021-04-13	Asia	India	BJMC, Pune	IISER Pune	Krishanpal Karmodiya et al
EPI_ISL_4127053	India/MH-IGIB-Sample153/2021	2021-04-13	Asia	India	BJMC, Pune	IISER Pune	Krishanpal Karmodiya et al
EPI_ISL_4127057	India/MH-IGIB-Sample154/2021	2021-04-14	Asia	India	BJMC, Pune	IISER Pune	Krishanpal Karmodiya et al
EPI_ISL_4127063	India/MH-IGIB-Sample155/2021	2021-04-14	Asia	India	BJMC, Pune	IISER Pune	Krishanpal Karmodiya et al
EPI_ISL_4127070	India/MH-IGIB-Sample156/2021	2021-04-15	Asia	India	BJMC, Pune	IISER Pune	Krishanpal Karmodiya et al
EPI_ISL_4127086	India/MH-IGIB-Sample159/2021	2021-04-17	Asia	India	BJMC, Pune	IISER Pune	Krishanpal Karmodiya et al
EPI_ISL_4127093	India/MH-IGIB-Sample16/2020	2020-12-04	Asia	India	BJMC, Pune	IISER Pune	Krishanpal Karmodiya et al
EPI_ISL_4127097	India/MH-IGIB-Sample160/2021	2021-04-16	Asia	India	BJMC, Pune	IISER Pune	Krishanpal Karmodiya et al
EPI_ISL_4127104	India/MH-IGIB-Sample161/2021	2021-04-17	Asia	India	BJMC, Pune	IISER Pune	Krishanpal Karmodiya et al
EPI_ISL_4127115	India/MH-IGIB-Sample163/2021	2021-04-16	Asia	India	BJMC, Pune	IISER Pune	Krishanpal Karmodiya et al
EPI_ISL_4127120	India/MH-IGIB-Sample164/2021	2021-04-17	Asia	India	BJMC, Pune	IISER Pune	Krishanpal Karmodiya et al
EPI_ISL_4127125	India/MH-IGIB-Sample165/2021	2021-04-17	Asia	India	BJMC, Pune	IISER Pune	Krishanpal Karmodiya et al
EPI_ISL_4127131	India/MH-IGIB-Sample166/2021	2021-04-17	Asia	India	BJMC, Pune	IISER Pune	Krishanpal Karmodiya et al
EPI_ISL_4127136	India/MH-IGIB-Sample167/2021	2021-04-17	Asia	India	BJMC, Pune	IISER Pune	Krishanpal Karmodiya et al
EPI_ISL_4127147	India/MH-IGIB-Sample169/2021	2021-04-17	Asia	India	BJMC, Pune	IISER Pune	Krishanpal Karmodiya et al
EPI_ISL_4127159	India/MH-IGIB-Sample17/2020	2020-12-04	Asia	India	BJMC, Pune	IISER Pune	Krishanpal Karmodiya et al
EPI_ISL_4127162	India/MH-IGIB-Sample170/2021	2021-04-17	Asia	India	BJMC, Pune	IISER Pune	Krishanpal Karmodiya et al
EPI_ISL_4127167	India/MH-IGIB-Sample171/2021	2021-04-17	Asia	India	BJMC, Pune	IISER Pune	Krishanpal Karmodiya et al
EPI_ISL_4127179	India/MH-IGIB-Sample173/2021	2021-04-17	Asia	India	BJMC, Pune	IISER Pune	Krishanpal Karmodiya et al
EPI_ISL_4127183	India/MH-IGIB-Sample174/2021	2021-04-19	Asia	India	BJMC, Pune	IISER Pune	Krishanpal Karmodiya et al
EPI_ISL_4127196	India/MH-IGIB-Sample176/2021	2021-04-19	Asia	India	BJMC, Pune	IISER Pune	Krishanpal Karmodiya et al
EPI_ISL_4127201	India/MH-IGIB-Sample177/2021	2021-04-19	Asia	India	BJMC, Pune	IISER Pune	Krishanpal Karmodiya et al
EPI_ISL_4127208	India/MH-IGIB-Sample178/2021	2021-04-19	Asia	India	BJMC, Pune	IISER Pune	Krishanpal Karmodiya et al
EPI_ISL_4127214	India/MH-IGIB-Sample179/2021	2021-04-18	Asia	India	BJMC, Pune	IISER Pune	Krishanpal Karmodiya et al
EPI_ISL_4127219	India/MH-IGIB-Sample18/2020	2020-12-04	Asia	India	BJMC, Pune	IISER Pune	Krishanpal Karmodiya et al
EPI_ISL_4127225	India/MH-IGIB-Sample180/2021	2021-04-18	Asia	India	BJMC, Pune	IISER Pune	Krishanpal Karmodiya et al
EPI_ISL_4127231	India/MH-IGIB-Sample181/2021	2021-04-18	Asia	India	BJMC, Pune	IISER Pune	Krishanpal Karmodiya et al
EPI_ISL_4127237	India/MH-IGIB-Sample182/2021	2021-04-17	Asia	India	BJMC, Pune	IISER Pune	Krishanpal Karmodiya et al
EPI_ISL_4127243	India/MH-IGIB-Sample183/2021	2021-04-19	Asia	India	BJMC, Pune	IISER Pune	Krishanpal Karmodiya et al
EPI_ISL_4127262	India/MH-IGIB-Sample186/2021	2021-04-20	Asia	India	BJMC, Pune	IISER Pune	Krishanpal Karmodiya et al
EPI_ISL_4127297	India/MH-IGIB-Sample190/2021	2021-04-20	Asia	India	BJMC, Pune	IISER Pune	Krishanpal Karmodiya et al
EPI_ISL_4127302	India/MH-IGIB-Sample191/2021	2021-04-23	Asia	India	BJMC, Pune	IISER Pune	Krishanpal Karmodiya et al
EPI_ISL_4127318	India/MH-IGIB-Sample195/2021	2021-04-02	Asia	India	BJMC, Pune	IISER Pune	Krishanpal Karmodiya et al
EPI_ISL_4127323	India/MH-IGIB-Sample196/2021	2021-04-03	Asia	India	BJMC, Pune	IISER Pune	Krishanpal Karmodiya et al
EPI_ISL_4127334	India/MH-IGIB-Sample198/2021	2021-04-30	Asia	India	BJMC, Pune	IISER Pune	Krishanpal Karmodiya et al
EPI_ISL_4127345	India/MH-IGIB-Sample2/2020	2020-12-02	Asia	India	BJMC, Pune	IISER Pune	Krishanpal Karmodiya et al
EPI_ISL_4127351	India/MH-IGIB-Sample20/2020	2020-12-04	Asia	India	BJMC, Pune	IISER Pune	Krishanpal Karmodiya et al
EPI_ISL_4127361	India/MH-IGIB-Sample202/2021	2021-04-18	Asia	India	BJMC, Pune	IISER Pune	Krishanpal Karmodiya et al
EPI_ISL_4127367	India/MH-IGIB-Sample203/2021	2021-04-23	Asia	India	BJMC, Pune	IISER Pune	Krishanpal Karmodiya et al
EPI_ISL_4127372	India/MH-IGIB-Sample204/2021	2021-04-24	Asia	India	BJMC, Pune	IISER Pune	Krishanpal Karmodiya et al
EPI_ISL_4127387	India/MH-IGIB-Sample207/2021	2021-04-24	Asia	India	BJMC, Pune	IISER Pune	Krishanpal Karmodiya et al
EPI_ISL_4127392	India/MH-IGIB-Sample208/2021	2021-04-22	Asia	India	BJMC, Pune	IISER Pune	Krishanpal Karmodiya et al
EPI_ISL_4127399	India/MH-IGIB-Sample209/2021	2021-04-23	Asia	India	BJMC, Pune	IISER Pune	Krishanpal Karmodiya et al
EPI_ISL_4127407	India/MH-IGIB-Sample21/2020	2020-12-04	Asia	India	BJMC, Pune	IISER Pune	Krishanpal Karmodiya et al
EPI_ISL_4127412	India/MH-IGIB-Sample210/2021	2021-04-23	Asia	India	BJMC, Pune	IISER Pune	Krishanpal Karmodiya et al
EPI_ISL_4127419	India/MH-IGIB-Sample211/2021	2021-04-23	Asia	India	BJMC, Pune	IISER Pune	Krishanpal Karmodiya et al
EPI_ISL_4127426	India/MH-IGIB-Sample212/2021	2021-04-25	Asia	India	BJMC, Pune	IISER Pune	Krishanpal Karmodiya et al
EPI_ISL_4127430	India/MH-IGIB-Sample213/2021	2021-04-25	Asia	India	BJMC, Pune	IISER Pune	Krishanpal Karmodiya et al
EPI_ISL_4127437	India/MH-IGIB-Sample214/2021	2021-04-03	Asia	India	BJMC, Pune	IISER Pune	Krishanpal Karmodiya et al
EPI_ISL_4127442	India/MH-IGIB-Sample215/2021	2021-03-26	Asia	India	BJMC, Pune	IISER Pune	Krishanpal Karmodiya et al
EPI_ISL_4127453	India/MH-IGIB-Sample217/2021	2021-04-02	Asia	India	BJMC, Pune	IISER Pune	Krishanpal Karmodiya et al
EPI_ISL_4127465	India/MH-IGIB-Sample219/2021	2021-03-17	Asia	India	BJMC, Pune	IISER Pune	Krishanpal Karmodiya et al
EPI_ISL_4127475	India/MH-IGIB-Sample220/2021	2021-03-17	Asia	India	BJMC, Pune	IISER Pune	Krishanpal Karmodiya et al
EPI_ISL_4127507	India/MH-IGIB-Sample226/2021	2021-03-18	Asia	India	BJMC, Pune	IISER Pune	Krishanpal Karmodiya et al
EPI_ISL_4127512	India/MH-IGIB-Sample228/2021	2021-03-19	Asia	India	BJMC, Pune	IISER Pune	Krishanpal Karmodiya et al
EPI_ISL_4127525	India/MH-IGIB-Sample23/2020	2020-12-05	Asia	India	BJMC, Pune	IISER Pune	Krishanpal Karmodiya et al
EPI_ISL_4127551	India/MH-IGIB-Sample234/2021	2021-03-19	Asia	India	BJMC, Pune	IISER Pune	Krishanpal Karmodiya et al
EPI_ISL_4127586	India/MH-IGIB-Sample240/2021	2021-04-18	Asia	India	BJMC, Pune	IISER Pune	Krishanpal Karmodiya et al
EPI_ISL_4127591	India/MH-IGIB-Sample241/2021	2021-04-18	Asia	India	BJMC, Pune	IISER Pune	Krishanpal Karmodiya et al
EPI_ISL_4127595	India/MH-IGIB-Sample242/2021	2021-04-17	Asia	India	BJMC, Pune	IISER Pune	Krishanpal Karmodiya et al
EPI_ISL_4127606	India/MH-IGIB-Sample244/2021	2021-04-20	Asia	India	BJMC, Pune	IISER Pune	Krishanpal Karmodiya et al
EPI_ISL_4127610	India/MH-IGIB-Sample245/2021	2021-04-19	Asia	India	BJMC, Pune	IISER Pune	Krishanpal Karmodiya et al
EPI_ISL_4127614	India/MH-IGIB-Sample246/2021	2021-04-19	Asia	India	BJMC, Pune	IISER Pune	Krishanpal Karmodiya et al
EPI_ISL_4127627	India/MH-IGIB-Sample248/2021	2021-04-18	Asia	India	BJMC, Pune	IISER Pune	Krishanpal Karmodiya et al
EPI_ISL_4127632	India/MH-IGIB-Sample249/2021	2021-04-18	Asia	India	BJMC, Pune	IISER Pune	Krishanpal Karmodiya et al
EPI_ISL_4127639	India/MH-IGIB-Sample25/2020	2020-12-05	Asia	India	BJMC, Pune	IISER Pune	Krishanpal Karmodiya et al
EPI_ISL_4127645	India/MH-IGIB-Sample250/2021	2021-04-19	Asia	India	BJMC, Pune	IISER Pune	Krishanpal Karmodiya et al
EPI_ISL_4127650	India/MH-IGIB-Sample251/2021	2021-04-20	Asia	India	BJMC, Pune	IISER Pune	Krishanpal Karmodiya et al
EPI_ISL_4127656	India/MH-IGIB-Sample252/2021	2021-04-16	Asia	India	BJMC, Pune	IISER Pune	Krishanpal Karmodiya et al
EPI_ISL_4127661	India/MH-IGIB-Sample253/2021	2021-04-17	Asia	India	BJMC, Pune	IISER Pune	Krishanpal Karmodiya et al
EPI_ISL_4127666	India/MH-IGIB-Sample254/2021	2021-04-17	Asia	India	BJMC, Pune	IISER Pune	Krishanpal Karmodiya et al
EPI_ISL_4127672	India/MH-IGIB-Sample255/2021	2021-04-16	Asia	India	BJMC, Pune	IISER Pune	Krishanpal Karmodiya et al
EPI_ISL_4127679	India/MH-IGIB-Sample256/2021	2021-04-16	Asia	India	BJMC, Pune	IISER Pune	Krishanpal Karmodiya et al
EPI_ISL_4127684	India/MH-IGIB-Sample257/2021	2021-03-15	Asia	India	BJMC, Pune	IISER Pune	Krishanpal Karmodiya et al
EPI_ISL_4127701	India/MH-IGIB-Sample26/2020	2020-12-05	Asia	India	BJMC, Pune	IISER Pune	Krishanpal Karmodiya et al
EPI_ISL_4127730	India/MH-IGIB-Sample263/2021	2021-04-01	Asia	India	BJMC, Pune	IISER Pune	Krishanpal Karmodiya et al
EPI_ISL_4127735	India/MH-IGIB-Sample264/2021	2021-03-30	Asia	India	BJMC, Pune	IISER Pune	Krishanpal Karmodiya et al
EPI_ISL_4127740	India/MH-IGIB-Sample265/2021	2021-03-30	Asia	India	BJMC, Pune	IISER Pune	Krishanpal Karmodiya et al
EPI_ISL_4127746	India/MH-IGIB-Sample266/2021	2021-03-30	Asia	India	BJMC, Pune	IISER Pune	Krishanpal Karmodiya et al
EPI_ISL_4127751	India/MH-IGIB-Sample267/2021	2021-03-30	Asia	India	BJMC, Pune	IISER Pune	Krishanpal Karmodiya et al
EPI_ISL_4127756	India/MH-IGIB-Sample268/2021	2021-03-30	Asia	India	BJMC, Pune	IISER Pune	Krishanpal Karmodiya et al
EPI_ISL_4127768	India/MH-IGIB-Sample269/2021	2021-04-30	Asia	India	BJMC, Pune	IISER Pune	Krishanpal Karmodiya et al
EPI_ISL_4127789	India/MH-IGIB-Sample27/2020	2020-12-06	Asia	India	BJMC, Pune	IISER Pune	Krishanpal Karmodiya et al
EPI_ISL_4127795	India/MH-IGIB-Sample270/2021	2021-04-30	Asia	India	BJMC, Pune	IISER Pune	Krishanpal Karmodiya et al
EPI_ISL_4127800	India/MH-IGIB-Sample271/2021	2021-04-02	Asia	India	BJMC, Pune	IISER Pune	Krishanpal Karmodiya et al
EPI_ISL_4127806	India/MH-IGIB-Sample272/2021	2021-04-02	Asia	India	BJMC, Pune	IISER Pune	Krishanpal Karmodiya et al
EPI_ISL_4127816	India/MH-IGIB-Sample274/2021	2021-04-02	Asia	India	BJMC, Pune	IISER Pune	Krishanpal Karmodiya et al
EPI_ISL_4127838	India/MH-IGIB-Sample277/2021	2021-04-02	Asia	India	BJMC, Pune	IISER Pune	Krishanpal Karmodiya et al
EPI_ISL_4127847	India/MH-IGIB-Sample278/2021	2021-04-02	Asia	India	BJMC, Pune	IISER Pune	Krishanpal Karmodiya et al
EPI_ISL_4127861	India/MH-IGIB-Sample28/2020	2020-12-06	Asia	India	BJMC, Pune	IISER Pune	Krishanpal Karmodiya et al
EPI_ISL_4127866	India/MH-IGIB-Sample280/2021	2021-04-02	Asia	India	BJMC, Pune	IISER Pune	Krishanpal Karmodiya et al
EPI_ISL_4127872	India/MH-IGIB-Sample281/2021	2021-04-03	Asia	India	BJMC, Pune	IISER Pune	Krishanpal Karmodiya et al
EPI_ISL_4127878	India/MH-IGIB-Sample282/2021	2021-04-03	Asia	India	BJMC, Pune	IISER Pune	Krishanpal Karmodiya et al
EPI_ISL_4127884	India/MH-IGIB-Sample283/2021	2021-04-04	Asia	India	BJMC, Pune	IISER Pune	Krishanpal Karmodiya et al
EPI_ISL_4127889	India/MH-IGIB-Sample284/2021	2021-04-04	Asia	India	BJMC, Pune	IISER Pune	Krishanpal Karmodiya et al
EPI_ISL_4127895	India/MH-IGIB-Sample285/2021	2021-04-10	Asia	India	BJMC, Pune	IISER Pune	Krishanpal Karmodiya et al
EPI_ISL_4127901	India/MH-IGIB-Sample286/2021	2021-04-10	Asia	India	BJMC, Pune	IISER Pune	Krishanpal Karmodiya et al
EPI_ISL_4127911	India/MH-IGIB-Sample288/2021	2021-04-11	Asia	India	BJMC, Pune	IISER Pune	Krishanpal Karmodiya et al
EPI_ISL_4127923	India/MH-IGIB-Sample29/2020	2020-12-06	Asia	India	BJMC, Pune	IISER Pune	Krishanpal Karmodiya et al
EPI_ISL_4127945	India/MH-IGIB-Sample294/2021	2021-04-22	Asia	India	BJMC, Pune	IISER Pune	Krishanpal Karmodiya et al
EPI_ISL_4127950	India/MH-IGIB-Sample295/2021	2021-04-22	Asia	India	BJMC, Pune	IISER Pune	Krishanpal Karmodiya et al
EPI_ISL_4127955	India/MH-IGIB-Sample296/2021	2021-04-22	Asia	India	BJMC, Pune	IISER Pune	Krishanpal Karmodiya et al
EPI_ISL_4127966	India/MH-IGIB-Sample298/2021	2021-04-29	Asia	India	BJMC, Pune	IISER Pune	Krishanpal Karmodiya et al
EPI_ISL_4127971	India/MH-IGIB-Sample299/2021	2021-04-02	Asia	India	BJMC, Pune	IISER Pune	Krishanpal Karmodiya et al
EPI_ISL_4128045	India/MH-IGIB-Sample3/2020	2020-12-02	Asia	India	BJMC, Pune	IISER Pune	Krishanpal Karmodiya et al
EPI_ISL_4127977	India/MH-IGIB-Sample30/2020	2020-12-06	Asia	India	BJMC, Pune	IISER Pune	Krishanpal Karmodiya et al
EPI_ISL_4127982	India/MH-IGIB-Sample300/2021	2021-04-30	Asia	India	BJMC, Pune	IISER Pune	Krishanpal Karmodiya et al
EPI_ISL_4127988	India/MH-IGIB-Sample301/2021	2021-04-03	Asia	India	BJMC, Pune	IISER Pune	Krishanpal Karmodiya et al
EPI_ISL_4127992	India/MH-IGIB-Sample302/2021	2021-04-03	Asia	India	BJMC, Pune	IISER Pune	Krishanpal Karmodiya et al
EPI_ISL_4128013	India/MH-IGIB-Sample306/2021	2021-04-25	Asia	India	BJMC, Pune	IISER Pune	Krishanpal Karmodiya et al
EPI_ISL_4128018	India/MH-IGIB-Sample307/2021	2021-04-26	Asia	India	BJMC, Pune	IISER Pune	Krishanpal Karmodiya et al
EPI_ISL_4128030	India/MH-IGIB-Sample309/2021	2021-04-28	Asia	India	BJMC, Pune	IISER Pune	Krishanpal Karmodiya et al
EPI_ISL_4128050	India/MH-IGIB-Sample31/2020	2020-12-06	Asia	India	BJMC, Pune	IISER Pune	Krishanpal Karmodiya et al
EPI_ISL_4128039	India/MH-IGIB-Sample311/2021	2021-03-30	Asia	India	BJMC, Pune	IISER Pune	Krishanpal Karmodiya et al
EPI_ISL_4128061	India/MH-IGIB-Sample313/2021	2021-04-12	Asia	India	BJMC, Pune	IISER Pune	Krishanpal Karmodiya et al
EPI_ISL_4128064	India/MH-IGIB-Sample314/2021	2021-04-17	Asia	India	BJMC, Pune	IISER Pune	Krishanpal Karmodiya et al
EPI_ISL_4128074	India/MH-IGIB-Sample316/2021	2021-04-18	Asia	India	BJMC, Pune	IISER Pune	Krishanpal Karmodiya et al
EPI_ISL_4128079	India/MH-IGIB-Sample317/2021	2021-04-05	Asia	India	BJMC, Pune	IISER Pune	Krishanpal Karmodiya et al
EPI_ISL_4128086	India/MH-IGIB-Sample318/2021	2021-04-07	Asia	India	BJMC, Pune	IISER Pune	Krishanpal Karmodiya et al
EPI_ISL_4128091	India/MH-IGIB-Sample319/2021	2021-04-07	Asia	India	BJMC, Pune	IISER Pune	Krishanpal Karmodiya et al
EPI_ISL_4128109	India/MH-IGIB-Sample32/2020	2020-12-06	Asia	India	BJMC, Pune	IISER Pune	Krishanpal Karmodiya et al
EPI_ISL_4128115	India/MH-IGIB-Sample320/2021	2021-04-05	Asia	India	BJMC, Pune	IISER Pune	Krishanpal Karmodiya et al
EPI_ISL_4128123	India/MH-IGIB-Sample322/2021	2021-04-07	Asia	India	BJMC, Pune	IISER Pune	Krishanpal Karmodiya et al
EPI_ISL_4128128	India/MH-IGIB-Sample323/2021	2021-04-08	Asia	India	BJMC, Pune	IISER Pune	Krishanpal Karmodiya et al
EPI_ISL_4128135	India/MH-IGIB-Sample324/2021	2021-04-08	Asia	India	BJMC, Pune	IISER Pune	Krishanpal Karmodiya et al
EPI_ISL_4128140	India/MH-IGIB-Sample325/2021	2021-04-09	Asia	India	BJMC, Pune	IISER Pune	Krishanpal Karmodiya et al
EPI_ISL_4128146	India/MH-IGIB-Sample326/2021	2021-04-09	Asia	India	BJMC, Pune	IISER Pune	Krishanpal Karmodiya et al
EPI_ISL_4128150	India/MH-IGIB-Sample327/2021	2021-04-09	Asia	India	BJMC, Pune	IISER Pune	Krishanpal Karmodiya et al
EPI_ISL_4128162	India/MH-IGIB-Sample329/2021	2021-04-09	Asia	India	BJMC, Pune	IISER Pune	Krishanpal Karmodiya et al
EPI_ISL_4128169	India/MH-IGIB-Sample33/2020	2020-12-06	Asia	India	BJMC, Pune	IISER Pune	Krishanpal Karmodiya et al
EPI_ISL_4128174	India/MH-IGIB-Sample330/2021	2021-04-08	Asia	India	BJMC, Pune	IISER Pune	Krishanpal Karmodiya et al
EPI_ISL_4128181	India/MH-IGIB-Sample331/2021	2021-04-08	Asia	India	BJMC, Pune	IISER Pune	Krishanpal Karmodiya et al
EPI_ISL_4128187	India/MH-IGIB-Sample332/2021	2021-04-09	Asia	India	BJMC, Pune	IISER Pune	Krishanpal Karmodiya et al
EPI_ISL_4128192	India/MH-IGIB-Sample333/2021	2021-04-09	Asia	India	BJMC, Pune	IISER Pune	Krishanpal Karmodiya et al
EPI_ISL_4128197	India/MH-IGIB-Sample334/2021	2021-04-09	Asia	India	BJMC, Pune	IISER Pune	Krishanpal Karmodiya et al
EPI_ISL_4128212	India/MH-IGIB-Sample337/2021	2021-04-09	Asia	India	BJMC, Pune	IISER Pune	Krishanpal Karmodiya et al
EPI_ISL_4128223	India/MH-IGIB-Sample34/2020	2020-12-06	Asia	India	BJMC, Pune	IISER Pune	Krishanpal Karmodiya et al
EPI_ISL_4128229	India/MH-IGIB-Sample340/2021	2021-03-24	Asia	India	BJMC, Pune	IISER Pune	Krishanpal Karmodiya et al
EPI_ISL_4128234	India/MH-IGIB-Sample341/2021	2021-03-19	Asia	India	BJMC, Pune	IISER Pune	Krishanpal Karmodiya et al
EPI_ISL_4128239	India/MH-IGIB-Sample342/2021	2021-03-24	Asia	India	BJMC, Pune	IISER Pune	Krishanpal Karmodiya et al
EPI_ISL_4128244	India/MH-IGIB-Sample343/2021	2021-03-22	Asia	India	BJMC, Pune	IISER Pune	Krishanpal Karmodiya et al
EPI_ISL_4128251	India/MH-IGIB-Sample344/2021	2021-03-22	Asia	India	BJMC, Pune	IISER Pune	Krishanpal Karmodiya et al
EPI_ISL_4128260	India/MH-IGIB-Sample347/2021	2021-04-03	Asia	India	BJMC, Pune	IISER Pune	Krishanpal Karmodiya et al
EPI_ISL_4128267	India/MH-IGIB-Sample348/2021	2021-04-23	Asia	India	BJMC, Pune	IISER Pune	Krishanpal Karmodiya et al
EPI_ISL_4128271	India/MH-IGIB-Sample349/2021	2021-04-13	Asia	India	BJMC, Pune	IISER Pune	Krishanpal Karmodiya et al
EPI_ISL_4128276	India/MH-IGIB-Sample35/2020	2020-12-07	Asia	India	BJMC, Pune	IISER Pune	Krishanpal Karmodiya et al
EPI_ISL_4128284	India/MH-IGIB-Sample350/2021	2021-04-08	Asia	India	BJMC, Pune	IISER Pune	Krishanpal Karmodiya et al
EPI_ISL_4128303	India/MH-IGIB-Sample353/2021	2021-04-11	Asia	India	BJMC, Pune	IISER Pune	Krishanpal Karmodiya et al
EPI_ISL_4128314	India/MH-IGIB-Sample355/2021	2021-04-13	Asia	India	BJMC, Pune	IISER Pune	Krishanpal Karmodiya et al
EPI_ISL_4128321	India/MH-IGIB-Sample356/2021	2021-04-13	Asia	India	BJMC, Pune	IISER Pune	Krishanpal Karmodiya et al
EPI_ISL_4128326	India/MH-IGIB-Sample357/2021	2021-04-23	Asia	India	BJMC, Pune	IISER Pune	Krishanpal Karmodiya et al
EPI_ISL_4128338	India/MH-IGIB-Sample359/2021	2021-04-26	Asia	India	BJMC, Pune	IISER Pune	Krishanpal Karmodiya et al
EPI_ISL_4128366	India/MH-IGIB-Sample363/2021	2021-03-22	Asia	India	BJMC, Pune	IISER Pune	Krishanpal Karmodiya et al
EPI_ISL_4128385	India/MH-IGIB-Sample366/2021	2021-04-23	Asia	India	BJMC, Pune	IISER Pune	Krishanpal Karmodiya et al
EPI_ISL_4128400	India/MH-IGIB-Sample368/2021	2021-04-02	Asia	India	BJMC, Pune	IISER Pune	Krishanpal Karmodiya et al
EPI_ISL_4128408	India/MH-IGIB-Sample369/2021	2021-04-02	Asia	India	BJMC, Pune	IISER Pune	Krishanpal Karmodiya et al
EPI_ISL_4128421	India/MH-IGIB-Sample370/2021	2021-04-02	Asia	India	BJMC, Pune	IISER Pune	Krishanpal Karmodiya et al
EPI_ISL_4128427	India/MH-IGIB-Sample371/2021	2021-04-19	Asia	India	BJMC, Pune	IISER Pune	Krishanpal Karmodiya et al
EPI_ISL_4128445	India/MH-IGIB-Sample374/2021	2021-03-22	Asia	India	BJMC, Pune	IISER Pune	Krishanpal Karmodiya et al
EPI_ISL_4128465	India/MH-IGIB-Sample377/2021	2021-04-02	Asia	India	BJMC, Pune	IISER Pune	Krishanpal Karmodiya et al
EPI_ISL_4128473	India/MH-IGIB-Sample378/2021	2021-04-02	Asia	India	BJMC, Pune	IISER Pune	Krishanpal Karmodiya et al
EPI_ISL_4128478	India/MH-IGIB-Sample379/2021	2021-03-26	Asia	India	BJMC, Pune	IISER Pune	Krishanpal Karmodiya et al
EPI_ISL_4128491	India/MH-IGIB-Sample381/2021	2021-04-15	Asia	India	BJMC, Pune	IISER Pune	Krishanpal Karmodiya et al
EPI_ISL_4128497	India/MH-IGIB-Sample382/2021	2021-04-19	Asia	India	BJMC, Pune	IISER Pune	Krishanpal Karmodiya et al
EPI_ISL_4128514	India/MH-IGIB-Sample385/2021	2021-04-15	Asia	India	BJMC, Pune	IISER Pune	Krishanpal Karmodiya et al
EPI_ISL_4128527	India/MH-IGIB-Sample387/2021	2021-04-17	Asia	India	BJMC, Pune	IISER Pune	Krishanpal Karmodiya et al
EPI_ISL_4128551	India/MH-IGIB-Sample391/2021	2021-04-20	Asia	India	BJMC, Pune	IISER Pune	Krishanpal Karmodiya et al
EPI_ISL_4128592	India/MH-IGIB-Sample398/2021	2021-04-28	Asia	India	BJMC, Pune	IISER Pune	Krishanpal Karmodiya et al
EPI_ISL_4128606	India/MH-IGIB-Sample4/2020	2020-12-02	Asia	India	BJMC, Pune	IISER Pune	Krishanpal Karmodiya et al
EPI_ISL_4128620	India/MH-IGIB-Sample400/2021	2021-04-28	Asia	India	BJMC, Pune	IISER Pune	Krishanpal Karmodiya et al
EPI_ISL_4128636	India/MH-IGIB-Sample404/2021	2021-04-07	Asia	India	BJMC, Pune	IISER Pune	Krishanpal Karmodiya et al
EPI_ISL_4128640	India/MH-IGIB-Sample405/2021	2021-04-08	Asia	India	BJMC, Pune	IISER Pune	Krishanpal Karmodiya et al
EPI_ISL_4128645	India/MH-IGIB-Sample406/2021	2021-04-08	Asia	India	BJMC, Pune	IISER Pune	Krishanpal Karmodiya et al
EPI_ISL_4128655	India/MH-IGIB-Sample408/2021	2021-04-12	Asia	India	BJMC, Pune	IISER Pune	Krishanpal Karmodiya et al
EPI_ISL_4128662	India/MH-IGIB-Sample409/2021	2021-03-22	Asia	India	BJMC, Pune	IISER Pune	Krishanpal Karmodiya et al
EPI_ISL_4128673	India/MH-IGIB-Sample410/2021	2021-04-17	Asia	India	BJMC, Pune	IISER Pune	Krishanpal Karmodiya et al
EPI_ISL_4128681	India/MH-IGIB-Sample411/2021	2021-04-10	Asia	India	BJMC, Pune	IISER Pune	Krishanpal Karmodiya et al
EPI_ISL_4128690	India/MH-IGIB-Sample412/2021	2021-04-10	Asia	India	BJMC, Pune	IISER Pune	Krishanpal Karmodiya et al
EPI_ISL_4128696	India/MH-IGIB-Sample413/2021	2021-04-03	Asia	India	BJMC, Pune	IISER Pune	Krishanpal Karmodiya et al
EPI_ISL_4128703	India/MH-IGIB-Sample414/2021	2021-04-03	Asia	India	BJMC, Pune	IISER Pune	Krishanpal Karmodiya et al
EPI_ISL_4128707	India/MH-IGIB-Sample415/2021	2021-04-03	Asia	India	BJMC, Pune	IISER Pune	Krishanpal Karmodiya et al
EPI_ISL_4128714	India/MH-IGIB-Sample416/2021	2021-04-22	Asia	India	BJMC, Pune	IISER Pune	Krishanpal Karmodiya et al
EPI_ISL_4128726	India/MH-IGIB-Sample418/2021	2021-03-22	Asia	India	BJMC, Pune	IISER Pune	Krishanpal Karmodiya et al
EPI_ISL_4128757	India/MH-IGIB-Sample422/2021	2021-03-22	Asia	India	BJMC, Pune	IISER Pune	Krishanpal Karmodiya et al
EPI_ISL_4128801	India/MH-IGIB-Sample429/2021	2021-04-20	Asia	India	BJMC, Pune	IISER Pune	Krishanpal Karmodiya et al
EPI_ISL_4128811	India/MH-IGIB-Sample430/2021	2021-04-20	Asia	India	BJMC, Pune	IISER Pune	Krishanpal Karmodiya et al
EPI_ISL_4128816	India/MH-IGIB-Sample431/2021	2021-04-11	Asia	India	BJMC, Pune	IISER Pune	Krishanpal Karmodiya et al
EPI_ISL_4128821	India/MH-IGIB-Sample432/2021	2021-04-11	Asia	India	BJMC, Pune	IISER Pune	Krishanpal Karmodiya et al
EPI_ISL_4128835	India/MH-IGIB-Sample434/2021	2021-04-18	Asia	India	BJMC, Pune	IISER Pune	Krishanpal Karmodiya et al
EPI_ISL_4128844	India/MH-IGIB-Sample435/2021	2021-04-02	Asia	India	BJMC, Pune	IISER Pune	Krishanpal Karmodiya et al
EPI_ISL_4128851	India/MH-IGIB-Sample436/2021	2021-04-11	Asia	India	BJMC, Pune	IISER Pune	Krishanpal Karmodiya et al
EPI_ISL_4128856	India/MH-IGIB-Sample437/2021	2021-04-03	Asia	India	BJMC, Pune	IISER Pune	Krishanpal Karmodiya et al
EPI_ISL_4128885	India/MH-IGIB-Sample440/2021	2021-03-22	Asia	India	BJMC, Pune	IISER Pune	Krishanpal Karmodiya et al
EPI_ISL_4128892	India/MH-IGIB-Sample441/2021	2021-03-26	Asia	India	BJMC, Pune	IISER Pune	Krishanpal Karmodiya et al
EPI_ISL_4128896	India/MH-IGIB-Sample442/2021	2021-03-26	Asia	India	BJMC, Pune	IISER Pune	Krishanpal Karmodiya et al
EPI_ISL_4128914	India/MH-IGIB-Sample445/2021	2021-03-26	Asia	India	BJMC, Pune	IISER Pune	Krishanpal Karmodiya et al
EPI_ISL_4128931	India/MH-IGIB-Sample449/2021	2021-04-16	Asia	India	BJMC, Pune	IISER Pune	Krishanpal Karmodiya et al
EPI_ISL_4128943	India/MH-IGIB-Sample450/2021	2021-04-26	Asia	India	BJMC, Pune	IISER Pune	Krishanpal Karmodiya et al
EPI_ISL_4128964	India/MH-IGIB-Sample455/2021	2021-04-17	Asia	India	BJMC, Pune	IISER Pune	Krishanpal Karmodiya et al
EPI_ISL_4128972	India/MH-IGIB-Sample458/2021	2021-04-15	Asia	India	BJMC, Pune	IISER Pune	Krishanpal Karmodiya et al
EPI_ISL_4128973	India/MH-IGIB-Sample459/2021	2021-04-15	Asia	India	BJMC, Pune	IISER Pune	Krishanpal Karmodiya et al
EPI_ISL_4128978	India/MH-IGIB-Sample462/2021	2021-04-25	Asia	India	BJMC, Pune	IISER Pune	Krishanpal Karmodiya et al
EPI_ISL_4128979	India/MH-IGIB-Sample463/2021	2021-04-08	Asia	India	BJMC, Pune	IISER Pune	Krishanpal Karmodiya et al
EPI_ISL_4128982	India/MH-IGIB-Sample465/2021	2021-04-19	Asia	India	BJMC, Pune	IISER Pune	Krishanpal Karmodiya et al
EPI_ISL_4128984	India/MH-IGIB-Sample466/2021	2021-04-19	Asia	India	BJMC, Pune	IISER Pune	Krishanpal Karmodiya et al
EPI_ISL_4128986	India/MH-IGIB-Sample467/2021	2021-04-25	Asia	India	BJMC, Pune	IISER Pune	Krishanpal Karmodiya et al
EPI_ISL_4128988	India/MH-IGIB-Sample468/2021	2021-03-26	Asia	India	BJMC, Pune	IISER Pune	Krishanpal Karmodiya et al
EPI_ISL_4128994	India/MH-IGIB-Sample470/2021	2021-04-17	Asia	India	BJMC, Pune	IISER Pune	Krishanpal Karmodiya et al
EPI_ISL_4129009	India/MH-IGIB-Sample474/2021	2021-04-03	Asia	India	BJMC, Pune	IISER Pune	Krishanpal Karmodiya et al
EPI_ISL_4129012	India/MH-IGIB-Sample476/2021	2021-04-03	Asia	India	BJMC, Pune	IISER Pune	Krishanpal Karmodiya et al
EPI_ISL_4129019	India/MH-IGIB-Sample478/2021	2021-03-21	Asia	India	BJMC, Pune	IISER Pune	Krishanpal Karmodiya et al
EPI_ISL_4129025	India/MH-IGIB-Sample480/2021	2021-03-18	Asia	India	BJMC, Pune	IISER Pune	Krishanpal Karmodiya et al
EPI_ISL_4129028	India/MH-IGIB-Sample481/2021	2021-03-18	Asia	India	BJMC, Pune	IISER Pune	Krishanpal Karmodiya et al
EPI_ISL_4129048	India/MH-IGIB-Sample487/2021	2021-03-15	Asia	India	BJMC, Pune	IISER Pune	Krishanpal Karmodiya et al
EPI_ISL_4129060	India/MH-IGIB-Sample491/2021	2021-03-19	Asia	India	BJMC, Pune	IISER Pune	Krishanpal Karmodiya et al
EPI_ISL_4129066	India/MH-IGIB-Sample493/2021	2021-03-15	Asia	India	BJMC, Pune	IISER Pune	Krishanpal Karmodiya et al
EPI_ISL_4129068	India/MH-IGIB-Sample494/2021	2021-03-15	Asia	India	BJMC, Pune	IISER Pune	Krishanpal Karmodiya et al
EPI_ISL_4129071	India/MH-IGIB-Sample495/2021	2021-03-15	Asia	India	BJMC, Pune	IISER Pune	Krishanpal Karmodiya et al
EPI_ISL_4129075	India/MH-IGIB-Sample496/2021	2021-03-15	Asia	India	BJMC, Pune	IISER Pune	Krishanpal Karmodiya et al
EPI_ISL_4129081	India/MH-IGIB-Sample5/2020	2020-12-02	Asia	India	BJMC, Pune	IISER Pune	Krishanpal Karmodiya et al
EPI_ISL_4129105	India/MH-IGIB-Sample508/2021	2021-04-11	Asia	India	BJMC, Pune	IISER Pune	Krishanpal Karmodiya et al
EPI_ISL_4129108	India/MH-IGIB-Sample509/2021	2021-04-11	Asia	India	BJMC, Pune	IISER Pune	Krishanpal Karmodiya et al
EPI_ISL_4129114	India/MH-IGIB-Sample510/2021	2021-04-11	Asia	India	BJMC, Pune	IISER Pune	Krishanpal Karmodiya et al
EPI_ISL_4129121	India/MH-IGIB-Sample513/2021	2021-04-13	Asia	India	BJMC, Pune	IISER Pune	Krishanpal Karmodiya et al
EPI_ISL_4129123	India/MH-IGIB-Sample514/2021	2021-04-16	Asia	India	BJMC, Pune	IISER Pune	Krishanpal Karmodiya et al
EPI_ISL_4129136	India/MH-IGIB-Sample518/2021	2021-04-17	Asia	India	BJMC, Pune	IISER Pune	Krishanpal Karmodiya et al
EPI_ISL_4129150	India/MH-IGIB-Sample521/2021	2021-04-17	Asia	India	BJMC, Pune	IISER Pune	Krishanpal Karmodiya et al
EPI_ISL_4129152	India/MH-IGIB-Sample522/2021	2021-04-17	Asia	India	BJMC, Pune	IISER Pune	Krishanpal Karmodiya et al
EPI_ISL_4129156	India/MH-IGIB-Sample523/2021	2021-04-17	Asia	India	BJMC, Pune	IISER Pune	Krishanpal Karmodiya et al
EPI_ISL_4129159	India/MH-IGIB-Sample524/2021	2021-04-10	Asia	India	BJMC, Pune	IISER Pune	Krishanpal Karmodiya et al
EPI_ISL_4129193	India/MH-IGIB-Sample534/2021	2021-04-30	Asia	India	BJMC, Pune	IISER Pune	Krishanpal Karmodiya et al
EPI_ISL_4129195	India/MH-IGIB-Sample535/2021	2021-04-07	Asia	India	BJMC, Pune	IISER Pune	Krishanpal Karmodiya et al
EPI_ISL_4129202	India/MH-IGIB-Sample538/2021	2021-04-25	Asia	India	BJMC, Pune	IISER Pune	Krishanpal Karmodiya et al
EPI_ISL_4129213	India/MH-IGIB-Sample541/2021	2021-04-23	Asia	India	BJMC, Pune	IISER Pune	Krishanpal Karmodiya et al
EPI_ISL_4129217	India/MH-IGIB-Sample542/2021	2021-04-11	Asia	India	BJMC, Pune	IISER Pune	Krishanpal Karmodiya et al
EPI_ISL_4129221	India/MH-IGIB-Sample543/2021	2021-04-13	Asia	India	BJMC, Pune	IISER Pune	Krishanpal Karmodiya et al
EPI_ISL_4129228	India/MH-IGIB-Sample545/2021	2021-04-19	Asia	India	BJMC, Pune	IISER Pune	Krishanpal Karmodiya et al
EPI_ISL_4129238	India/MH-IGIB-Sample548/2021	2021-04-10	Asia	India	BJMC, Pune	IISER Pune	Krishanpal Karmodiya et al
EPI_ISL_4129245	India/MH-IGIB-Sample550/2021	2021-04-16	Asia	India	BJMC, Pune	IISER Pune	Krishanpal Karmodiya et al
EPI_ISL_4129253	India/MH-IGIB-Sample552/2021	2021-04-19	Asia	India	BJMC, Pune	IISER Pune	Krishanpal Karmodiya et al
EPI_ISL_4129266	India/MH-IGIB-Sample556/2021	2021-04-20	Asia	India	BJMC, Pune	IISER Pune	Krishanpal Karmodiya et al
EPI_ISL_4129269	India/MH-IGIB-Sample557/2021	2021-04-08	Asia	India	BJMC, Pune	IISER Pune	Krishanpal Karmodiya et al
EPI_ISL_4129272	India/MH-IGIB-Sample558/2021	2021-04-17	Asia	India	BJMC, Pune	IISER Pune	Krishanpal Karmodiya et al
EPI_ISL_4129276	India/MH-IGIB-Sample559/2021	2021-04-15	Asia	India	BJMC, Pune	IISER Pune	Krishanpal Karmodiya et al
EPI_ISL_4129289	India/MH-IGIB-Sample564/2021	2021-04-16	Asia	India	BJMC, Pune	IISER Pune	Krishanpal Karmodiya et al
EPI_ISL_4129292	India/MH-IGIB-Sample566/2021	2021-04-19	Asia	India	BJMC, Pune	IISER Pune	Krishanpal Karmodiya et al
EPI_ISL_4129309	India/MH-IGIB-Sample578/2021	2021-04-25	Asia	India	BJMC, Pune	IISER Pune	Krishanpal Karmodiya et al
EPI_ISL_4129313	India/MH-IGIB-Sample579/2021	2021-04-13	Asia	India	BJMC, Pune	IISER Pune	Krishanpal Karmodiya et al
EPI_ISL_4129318	India/MH-IGIB-Sample581/2021	2021-04-11	Asia	India	BJMC, Pune	IISER Pune	Krishanpal Karmodiya et al
EPI_ISL_4129321	India/MH-IGIB-Sample582/2021	2021-04-11	Asia	India	BJMC, Pune	IISER Pune	Krishanpal Karmodiya et al
EPI_ISL_4129328	India/MH-IGIB-Sample584/2021	2021-03-15	Asia	India	BJMC, Pune	IISER Pune	Krishanpal Karmodiya et al
EPI_ISL_4129335	India/MH-IGIB-Sample586/2021	2021-04-19	Asia	India	BJMC, Pune	IISER Pune	Krishanpal Karmodiya et al
EPI_ISL_4129342	India/MH-IGIB-Sample592/2021	2021-03-15	Asia	India	BJMC, Pune	IISER Pune	Krishanpal Karmodiya et al
EPI_ISL_4129352	India/MH-IGIB-Sample596/2021	2021-04-01	Asia	India	BJMC, Pune	IISER Pune	Krishanpal Karmodiya et al
EPI_ISL_4129357	India/MH-IGIB-Sample598/2021	2021-03-30	Asia	India	BJMC, Pune	IISER Pune	Krishanpal Karmodiya et al
EPI_ISL_4129360	India/MH-IGIB-Sample599/2021	2021-04-23	Asia	India	BJMC, Pune	IISER Pune	Krishanpal Karmodiya et al
EPI_ISL_4129364	India/MH-IGIB-Sample6/2020	2020-12-02	Asia	India	BJMC, Pune	IISER Pune	Krishanpal Karmodiya et al
EPI_ISL_4129374	India/MH-IGIB-Sample601/2021	2021-03-30	Asia	India	BJMC, Pune	IISER Pune	Krishanpal Karmodiya et al
EPI_ISL_4129377	India/MH-IGIB-Sample603/2021	2021-04-10	Asia	India	BJMC, Pune	IISER Pune	Krishanpal Karmodiya et al
EPI_ISL_4129380	India/MH-IGIB-Sample604/2021	2021-03-30	Asia	India	BJMC, Pune	IISER Pune	Krishanpal Karmodiya et al
EPI_ISL_4129383	India/MH-IGIB-Sample605/2021	2021-04-02	Asia	India	BJMC, Pune	IISER Pune	Krishanpal Karmodiya et al
EPI_ISL_4129386	India/MH-IGIB-Sample606/2021	2021-03-23	Asia	India	BJMC, Pune	IISER Pune	Krishanpal Karmodiya et al
EPI_ISL_4129389	India/MH-IGIB-Sample607/2021	2021-04-16	Asia	India	BJMC, Pune	IISER Pune	Krishanpal Karmodiya et al
EPI_ISL_4129402	India/MH-IGIB-Sample610/2021	2021-04-20	Asia	India	BJMC, Pune	IISER Pune	Krishanpal Karmodiya et al
EPI_ISL_4129405	India/MH-IGIB-Sample611/2021	2021-04-29	Asia	India	BJMC, Pune	IISER Pune	Krishanpal Karmodiya et al
EPI_ISL_4129409	India/MH-IGIB-Sample612/2021	2021-04-02	Asia	India	BJMC, Pune	IISER Pune	Krishanpal Karmodiya et al
EPI_ISL_4129412	India/MH-IGIB-Sample614/2021	2021-04-26	Asia	India	BJMC, Pune	IISER Pune	Krishanpal Karmodiya et al
EPI_ISL_4129416	India/MH-IGIB-Sample615/2021	2021-04-19	Asia	India	BJMC, Pune	IISER Pune	Krishanpal Karmodiya et al
EPI_ISL_4129423	India/MH-IGIB-Sample617/2021	2021-04-30	Asia	India	BJMC, Pune	IISER Pune	Krishanpal Karmodiya et al
EPI_ISL_4129426	India/MH-IGIB-Sample619/2021	2021-04-03	Asia	India	BJMC, Pune	IISER Pune	Krishanpal Karmodiya et al
EPI_ISL_4129431	India/MH-IGIB-Sample620/2021	2021-04-18	Asia	India	BJMC, Pune	IISER Pune	Krishanpal Karmodiya et al
EPI_ISL_4129435	India/MH-IGIB-Sample621/2021	2021-04-18	Asia	India	BJMC, Pune	IISER Pune	Krishanpal Karmodiya et al
EPI_ISL_4129441	India/MH-IGIB-Sample623/2021	2021-04-18	Asia	India	BJMC, Pune	IISER Pune	Krishanpal Karmodiya et al
EPI_ISL_4129443	India/MH-IGIB-Sample624/2021	2021-04-20	Asia	India	BJMC, Pune	IISER Pune	Krishanpal Karmodiya et al
EPI_ISL_4129447	India/MH-IGIB-Sample625/2021	2021-04-23	Asia	India	BJMC, Pune	IISER Pune	Krishanpal Karmodiya et al
EPI_ISL_4129457	India/MH-IGIB-Sample628/2021	2021-04-23	Asia	India	BJMC, Pune	IISER Pune	Krishanpal Karmodiya et al
EPI_ISL_4129460	India/MH-IGIB-Sample629/2021	2021-04-23	Asia	India	BJMC, Pune	IISER Pune	Krishanpal Karmodiya et al
EPI_ISL_4129466	India/MH-IGIB-Sample633/2021	2021-04-14	Asia	India	BJMC, Pune	IISER Pune	Krishanpal Karmodiya et al
EPI_ISL_4129469	India/MH-IGIB-Sample634/2021	2021-04-14	Asia	India	BJMC, Pune	IISER Pune	Krishanpal Karmodiya et al
EPI_ISL_4129480	India/MH-IGIB-Sample639/2021	2021-04-27	Asia	India	BJMC, Pune	IISER Pune	Krishanpal Karmodiya et al
EPI_ISL_4129483	India/MH-IGIB-Sample640/2021	2021-04-27	Asia	India	BJMC, Pune	IISER Pune	Krishanpal Karmodiya et al
EPI_ISL_4129487	India/MH-IGIB-Sample641/2021	2021-04-10	Asia	India	BJMC, Pune	IISER Pune	Krishanpal Karmodiya et al
EPI_ISL_4129490	India/MH-IGIB-Sample642/2021	2021-04-17	Asia	India	BJMC, Pune	IISER Pune	Krishanpal Karmodiya et al
EPI_ISL_4129493	India/MH-IGIB-Sample643/2021	2021-04-17	Asia	India	BJMC, Pune	IISER Pune	Krishanpal Karmodiya et al
EPI_ISL_4129500	India/MH-IGIB-Sample645/2021	2021-04-26	Asia	India	BJMC, Pune	IISER Pune	Krishanpal Karmodiya et al
EPI_ISL_4129503	India/MH-IGIB-Sample646/2021	2021-04-08	Asia	India	BJMC, Pune	IISER Pune	Krishanpal Karmodiya et al
EPI_ISL_4129506	India/MH-IGIB-Sample647/2021	2021-04-08	Asia	India	BJMC, Pune	IISER Pune	Krishanpal Karmodiya et al
EPI_ISL_4129509	India/MH-IGIB-Sample648/2021	2021-04-16	Asia	India	BJMC, Pune	IISER Pune	Krishanpal Karmodiya et al
EPI_ISL_4129516	India/MH-IGIB-Sample650/2021	2021-04-15	Asia	India	BJMC, Pune	IISER Pune	Krishanpal Karmodiya et al
EPI_ISL_4129519	India/MH-IGIB-Sample651/2021	2021-04-16	Asia	India	BJMC, Pune	IISER Pune	Krishanpal Karmodiya et al
EPI_ISL_4129529	India/MH-IGIB-Sample655/2021	2021-04-25	Asia	India	BJMC, Pune	IISER Pune	Krishanpal Karmodiya et al
EPI_ISL_4129532	India/MH-IGIB-Sample656/2021	2021-04-25	Asia	India	BJMC, Pune	IISER Pune	Krishanpal Karmodiya et al
EPI_ISL_4129535	India/MH-IGIB-Sample658/2021	2021-04-30	Asia	India	BJMC, Pune	IISER Pune	Krishanpal Karmodiya et al
EPI_ISL_4129548	India/MH-IGIB-Sample664/2021	2021-04-20	Asia	India	BJMC, Pune	IISER Pune	Krishanpal Karmodiya et al
EPI_ISL_4129552	India/MH-IGIB-Sample665/2021	2021-04-20	Asia	India	BJMC, Pune	IISER Pune	Krishanpal Karmodiya et al
EPI_ISL_4129555	India/MH-IGIB-Sample666/2021	2021-04-20	Asia	India	BJMC, Pune	IISER Pune	Krishanpal Karmodiya et al
EPI_ISL_4129559	India/MH-IGIB-Sample667/2021	2021-04-20	Asia	India	BJMC, Pune	IISER Pune	Krishanpal Karmodiya et al
EPI_ISL_4129563	India/MH-IGIB-Sample668/2021	2021-04-19	Asia	India	BJMC, Pune	IISER Pune	Krishanpal Karmodiya et al
EPI_ISL_4129566	India/MH-IGIB-Sample669/2021	2021-04-19	Asia	India	BJMC, Pune	IISER Pune	Krishanpal Karmodiya et al
EPI_ISL_4129569	India/MH-IGIB-Sample670/2021	2021-04-07	Asia	India	BJMC, Pune	IISER Pune	Krishanpal Karmodiya et al
EPI_ISL_4129573	India/MH-IGIB-Sample671/2021	2021-04-07	Asia	India	BJMC, Pune	IISER Pune	Krishanpal Karmodiya et al
EPI_ISL_4129576	India/MH-IGIB-Sample672/2021	2021-04-13	Asia	India	BJMC, Pune	IISER Pune	Krishanpal Karmodiya et al
EPI_ISL_4129579	India/MH-IGIB-Sample673/2021	2021-04-05	Asia	India	BJMC, Pune	IISER Pune	Krishanpal Karmodiya et al
EPI_ISL_4129582	India/MH-IGIB-Sample674/2021	2021-04-05	Asia	India	BJMC, Pune	IISER Pune	Krishanpal Karmodiya et al
EPI_ISL_4129586	India/MH-IGIB-Sample675/2021	2021-04-11	Asia	India	BJMC, Pune	IISER Pune	Krishanpal Karmodiya et al
EPI_ISL_4129589	India/MH-IGIB-Sample676/2021	2021-04-18	Asia	India	BJMC, Pune	IISER Pune	Krishanpal Karmodiya et al
EPI_ISL_4129592	India/MH-IGIB-Sample677/2021	2021-04-18	Asia	India	BJMC, Pune	IISER Pune	Krishanpal Karmodiya et al
EPI_ISL_4129595	India/MH-IGIB-Sample678/2021	2021-04-18	Asia	India	BJMC, Pune	IISER Pune	Krishanpal Karmodiya et al
EPI_ISL_4129599	India/MH-IGIB-Sample679/2021	2021-04-18	Asia	India	BJMC, Pune	IISER Pune	Krishanpal Karmodiya et al
EPI_ISL_4129602	India/MH-IGIB-Sample680/2021	2021-03-30	Asia	India	BJMC, Pune	IISER Pune	Krishanpal Karmodiya et al
EPI_ISL_4129606	India/MH-IGIB-Sample681/2021	2021-04-10	Asia	India	BJMC, Pune	IISER Pune	Krishanpal Karmodiya et al
EPI_ISL_4129613	India/MH-IGIB-Sample683/2021	2021-04-16	Asia	India	BJMC, Pune	IISER Pune	Krishanpal Karmodiya et al
EPI_ISL_4129621	India/MH-IGIB-Sample685/2021	2021-04-20	Asia	India	BJMC, Pune	IISER Pune	Krishanpal Karmodiya et al
EPI_ISL_4129624	India/MH-IGIB-Sample686/2021	2021-04-19	Asia	India	BJMC, Pune	IISER Pune	Krishanpal Karmodiya et al
EPI_ISL_4129628	India/MH-IGIB-Sample687/2021	2021-04-19	Asia	India	BJMC, Pune	IISER Pune	Krishanpal Karmodiya et al
EPI_ISL_4129642	India/MH-IGIB-Sample691/2021	2021-04-16	Asia	India	BJMC, Pune	IISER Pune	Krishanpal Karmodiya et al
EPI_ISL_4129660	India/MH-IGIB-Sample696/2021	2021-04-07	Asia	India	BJMC, Pune	IISER Pune	Krishanpal Karmodiya et al
EPI_ISL_4129685	India/MH-IGIB-Sample700/2021	2021-04-13	Asia	India	BJMC, Pune	IISER Pune	Krishanpal Karmodiya et al
EPI_ISL_4129691	India/MH-IGIB-Sample701/2021	2021-04-05	Asia	India	BJMC, Pune	IISER Pune	Krishanpal Karmodiya et al
EPI_ISL_4129694	India/MH-IGIB-Sample702/2021	2021-04-12	Asia	India	BJMC, Pune	IISER Pune	Krishanpal Karmodiya et al
EPI_ISL_4129696	India/MH-IGIB-Sample703/2021	2021-04-12	Asia	India	BJMC, Pune	IISER Pune	Krishanpal Karmodiya et al
EPI_ISL_4129701	India/MH-IGIB-Sample704/2021	2021-04-12	Asia	India	BJMC, Pune	IISER Pune	Krishanpal Karmodiya et al
EPI_ISL_4129709	India/MH-IGIB-Sample707/2021	2021-04-04	Asia	India	BJMC, Pune	IISER Pune	Krishanpal Karmodiya et al
EPI_ISL_4129712	India/MH-IGIB-Sample708/2021	2021-04-04	Asia	India	BJMC, Pune	IISER Pune	Krishanpal Karmodiya et al
EPI_ISL_4129717	India/MH-IGIB-Sample709/2021	2021-04-12	Asia	India	BJMC, Pune	IISER Pune	Krishanpal Karmodiya et al
EPI_ISL_4129730	India/MH-IGIB-Sample712/2021	2021-04-07	Asia	India	BJMC, Pune	IISER Pune	Krishanpal Karmodiya et al
EPI_ISL_4129735	India/MH-IGIB-Sample713/2021	2021-04-17	Asia	India	BJMC, Pune	IISER Pune	Krishanpal Karmodiya et al
EPI_ISL_4129744	India/MH-IGIB-Sample715/2021	2021-04-26	Asia	India	BJMC, Pune	IISER Pune	Krishanpal Karmodiya et al
EPI_ISL_4129764	India/MH-IGIB-Sample720/2021	2021-04-18	Asia	India	BJMC, Pune	IISER Pune	Krishanpal Karmodiya et al
EPI_ISL_4129768	India/MH-IGIB-Sample722/2021	2021-04-16	Asia	India	BJMC, Pune	IISER Pune	Krishanpal Karmodiya et al
EPI_ISL_4129774	India/MH-IGIB-Sample723/2021	2021-04-02	Asia	India	BJMC, Pune	IISER Pune	Krishanpal Karmodiya et al
EPI_ISL_4129778	India/MH-IGIB-Sample724/2021	2021-03-19	Asia	India	BJMC, Pune	IISER Pune	Krishanpal Karmodiya et al
EPI_ISL_4129788	India/MH-IGIB-Sample726/2021	2021-04-16	Asia	India	BJMC, Pune	IISER Pune	Krishanpal Karmodiya et al
EPI_ISL_4129804	India/MH-IGIB-Sample730/2021	2021-04-11	Asia	India	BJMC, Pune	IISER Pune	Krishanpal Karmodiya et al
EPI_ISL_4129807	India/MH-IGIB-Sample731/2021	2021-04-17	Asia	India	BJMC, Pune	IISER Pune	Krishanpal Karmodiya et al
EPI_ISL_4129816	India/MH-IGIB-Sample733/2021	2021-04-16	Asia	India	BJMC, Pune	IISER Pune	Krishanpal Karmodiya et al
EPI_ISL_4129836	India/MH-IGIB-Sample738/2021	2021-04-16	Asia	India	BJMC, Pune	IISER Pune	Krishanpal Karmodiya et al
EPI_ISL_4129839	India/MH-IGIB-Sample739/2021	2021-04-12	Asia	India	BJMC, Pune	IISER Pune	Krishanpal Karmodiya et al
EPI_ISL_4129852	India/MH-IGIB-Sample743/2021	2021-03-15	Asia	India	BJMC, Pune	IISER Pune	Krishanpal Karmodiya et al
EPI_ISL_4129855	India/MH-IGIB-Sample744/2021	2021-03-22	Asia	India	BJMC, Pune	IISER Pune	Krishanpal Karmodiya et al
EPI_ISL_4129859	India/MH-IGIB-Sample745/2021	2021-03-22	Asia	India	BJMC, Pune	IISER Pune	Krishanpal Karmodiya et al
EPI_ISL_4129864	India/MH-IGIB-Sample746/2021	2021-03-23	Asia	India	BJMC, Pune	IISER Pune	Krishanpal Karmodiya et al
EPI_ISL_4129869	India/MH-IGIB-Sample747/2021	2021-04-03	Asia	India	BJMC, Pune	IISER Pune	Krishanpal Karmodiya et al
EPI_ISL_4129874	India/MH-IGIB-Sample748/2021	2021-03-22	Asia	India	BJMC, Pune	IISER Pune	Krishanpal Karmodiya et al
EPI_ISL_4129877	India/MH-IGIB-Sample750/2021	2021-04-03	Asia	India	BJMC, Pune	IISER Pune	Krishanpal Karmodiya et al
EPI_ISL_4129881	India/MH-IGIB-Sample751/2021	2021-04-22	Asia	India	BJMC, Pune	IISER Pune	Krishanpal Karmodiya et al
EPI_ISL_4129903	India/MH-IGIB-Sample8/2020	2020-12-02	Asia	India	BJMC, Pune	IISER Pune	Krishanpal Karmodiya et al
EPI_ISL_4129913	India/MH-IGIB-Sample95/2021	2021-01-12	Asia	India	BJMC, Pune	IISER Pune	Krishanpal Karmodiya et al
EPI_ISL_4129919	India/MH-IGIB-Sample97/2021	2021-01-10	Asia	India	BJMC, Pune	IISER Pune	Krishanpal Karmodiya et al
EPI_ISL_4129923	India/MH-IGIB-Sample98/2021	2021-01-12	Asia	India	BJMC, Pune	IISER Pune	Krishanpal Karmodiya et al
EPI_ISL_4110236	India/MH-IGIB-T1908455/2021	2021	Asia	India	INSACOG Surveillance	INSACOG at CSIR Institute of Genomics and Integrative Biology	INSACOG et al
EPI_ISL_4110245	India/MH-IGIB-T2202269/2021	2021	Asia	India	INSACOG Surveillance	INSACOG at CSIR Institute of Genomics and Integrative Biology	INSACOG et al
EPI_ISL_4110254	India/MH-IGIB-T2205018/2021	2021	Asia	India	INSACOG Surveillance	INSACOG at CSIR Institute of Genomics and Integrative Biology	INSACOG et al
EPI_ISL_4110263	India/MH-IGIB-T2207244/2021	2021	Asia	India	INSACOG Surveillance	INSACOG at CSIR Institute of Genomics and Integrative Biology	INSACOG et al
EPI_ISL_4110273	India/MH-IGIB-T2209566/2021	2021	Asia	India	INSACOG Surveillance	INSACOG at CSIR Institute of Genomics and Integrative Biology	INSACOG et al
EPI_ISL_4110277	India/MH-IGIB-T2210887/2021	2021	Asia	India	INSACOG Surveillance	INSACOG at CSIR Institute of Genomics and Integrative Biology	INSACOG et al
EPI_ISL_4110281	India/MH-IGIB-T2212194/2021	2021	Asia	India	INSACOG Surveillance	INSACOG at CSIR Institute of Genomics and Integrative Biology	INSACOG et al
EPI_ISL_4110285	India/MH-IGIB-T2212200/2021	2021	Asia	India	INSACOG Surveillance	INSACOG at CSIR Institute of Genomics and Integrative Biology	INSACOG et al
EPI_ISL_4110286	India/MH-IGIB-T2212357/2021	2021	Asia	India	INSACOG Surveillance	INSACOG at CSIR Institute of Genomics and Integrative Biology	INSACOG et al
EPI_ISL_4110292	India/MH-IGIB-T2212705/2021	2021	Asia	India	INSACOG Surveillance	INSACOG at CSIR Institute of Genomics and Integrative Biology	INSACOG et al
EPI_ISL_4110297	India/MH-IGIB-T2236193/2021	2021	Asia	India	INSACOG Surveillance	INSACOG at CSIR Institute of Genomics and Integrative Biology	INSACOG et al
EPI_ISL_4110322	India/MH-IGIB-T2245678/2021	2021	Asia	India	INSACOG Surveillance	INSACOG at CSIR Institute of Genomics and Integrative Biology	INSACOG et al
EPI_ISL_4110323	India/MH-IGIB-T2245946/2021	2021	Asia	India	INSACOG Surveillance	INSACOG at CSIR Institute of Genomics and Integrative Biology	INSACOG et al
EPI_ISL_4110340	India/MH-IGIB-T2247637/2021	2021	Asia	India	INSACOG Surveillance	INSACOG at CSIR Institute of Genomics and Integrative Biology	INSACOG et al
EPI_ISL_4110349	India/MH-IGIB-T2248603/2021	2021	Asia	India	INSACOG Surveillance	INSACOG at CSIR Institute of Genomics and Integrative Biology	INSACOG et al
EPI_ISL_4503579	India/MH-IGIB1040201013/2020	2020	Asia	India	CSIR-IGIB	CSIR-IGIB	Rajesh Pandey et al
EPI_ISL_4503580	India/MH-IGIB1040201060/2020	2020	Asia	India	CSIR-IGIB	CSIR-IGIB	Rajesh Pandey et al
EPI_ISL_4503586	India/MH-IGIB1040201554/2020	2020	Asia	India	CSIR-IGIB	CSIR-IGIB	Rajesh Pandey et al
EPI_ISL_4503581	India/MH-IGIB1040201556/2020	2020	Asia	India	CSIR-IGIB	CSIR-IGIB	Rajesh Pandey et al
EPI_ISL_4503587	India/MH-IGIB1040202137/2020	2020	Asia	India	CSIR-IGIB	CSIR-IGIB	Rajesh Pandey et al
EPI_ISL_4503596	India/MH-IGIB1040202139/2020	2020	Asia	India	CSIR-IGIB	CSIR-IGIB	Rajesh Pandey et al
EPI_ISL_4503592	India/MH-IGIB1040202411/2020	2020	Asia	India	CSIR-IGIB	CSIR-IGIB	Rajesh Pandey et al
EPI_ISL_4503582	India/MH-IGIB1040202719/2020	2020	Asia	India	CSIR-IGIB	CSIR-IGIB	Rajesh Pandey et al
EPI_ISL_4503591	India/MH-IGIB1040202860/2020	2020	Asia	India	CSIR-IGIB	CSIR-IGIB	Rajesh Pandey et al
EPI_ISL_4503598	India/MH-IGIB104020327/2020	2020	Asia	India	CSIR-IGIB	CSIR-IGIB	Rajesh Pandey et al
EPI_ISL_4503601	India/MH-IGIB1040206259/2020	2020	Asia	India	CSIR-IGIB	CSIR-IGIB	Rajesh Pandey et al
EPI_ISL_4503603	India/MH-IGIB1040206382/2020	2020	Asia	India	CSIR-IGIB	CSIR-IGIB	Rajesh Pandey et al
EPI_ISL_4503595	India/MH-IGIB1040206488/2020	2020	Asia	India	CSIR-IGIB	CSIR-IGIB	Rajesh Pandey et al
EPI_ISL_4503588	India/MH-IGIB1040206502/2020	2020	Asia	India	CSIR-IGIB	CSIR-IGIB	Rajesh Pandey et al
EPI_ISL_4503597	India/MH-IGIB1040206504/2020	2020	Asia	India	CSIR-IGIB	CSIR-IGIB	Rajesh Pandey et al
EPI_ISL_4503604	India/MH-IGIB1040206579/2020	2020	Asia	India	CSIR-IGIB	CSIR-IGIB	Rajesh Pandey et al
EPI_ISL_4503589	India/MH-IGIB1040206583/2020	2020	Asia	India	CSIR-IGIB	CSIR-IGIB	Rajesh Pandey et al
EPI_ISL_4503583	India/MH-IGIB1040206618/2020	2020	Asia	India	CSIR-IGIB	CSIR-IGIB	Rajesh Pandey et al
EPI_ISL_4503600	India/MH-IGIB1040206619/2020	2020	Asia	India	CSIR-IGIB	CSIR-IGIB	Rajesh Pandey et al
EPI_ISL_4503602	India/MH-IGIB1040206687/2020	2020	Asia	India	CSIR-IGIB	CSIR-IGIB	Rajesh Pandey et al
EPI_ISL_4503590	India/MH-IGIB1040206693/2020	2020	Asia	India	CSIR-IGIB	CSIR-IGIB	Rajesh Pandey et al
EPI_ISL_4503593	India/MH-IGIB1040206784/2020	2020	Asia	India	CSIR-IGIB	CSIR-IGIB	Rajesh Pandey et al
EPI_ISL_4503594	India/MH-IGIB1040206805/2020	2020	Asia	India	CSIR-IGIB	CSIR-IGIB	Rajesh Pandey et al
EPI_ISL_4503584	India/MH-IGIB1040206878/2020	2020	Asia	India	CSIR-IGIB	CSIR-IGIB	Rajesh Pandey et al
EPI_ISL_4503585	India/MH-IGIB1040208074/2020	2020	Asia	India	CSIR-IGIB	CSIR-IGIB	Rajesh Pandey et al
EPI_ISL_4503599	India/MH-IGIB104020880/2020	2020	Asia	India	CSIR-IGIB	CSIR-IGIB	Rajesh Pandey et al
EPI_ISL_4415406	India/MH-IISER-Pune-IP-00967/2021	2021-08-27	Asia	India	Department of Microbiology, Government Medical College, Baramati	IISER Pune-INSACOG	Krishanpal Karmodiya et al
EPI_ISL_4415535	India/MH-IISER-Pune-IP-00973/2021	2021-08-27	Asia	India	Department of Microbiology, Government Medical College, Baramati	IISER Pune-INSACOG	Krishanpal Karmodiya et al
EPI_ISL_4415407	India/MH-IISER-Pune-IP-00974/2021	2021-08-29	Asia	India	Department of Microbiology, Government Medical College, Baramati	IISER Pune-INSACOG	Krishanpal Karmodiya et al
EPI_ISL_4415536	India/MH-IISER-Pune-IP-00975/2021	2021-08-27	Asia	India	Department of Microbiology, Government Medical College, Baramati	IISER Pune-INSACOG	Krishanpal Karmodiya et al
EPI_ISL_4415414	India/MH-IISER-Pune-IP-00990/2021	2021-02-09	Asia	India	Department of Microbiology, Government Medical College, Baramati	IISER Pune-INSACOG	Krishanpal Karmodiya et al
EPI_ISL_4415415	India/MH-IISER-Pune-IP-00992/2021	2021-02-09	Asia	India	Department of Microbiology, Government Medical College, Baramati	IISER Pune-INSACOG	Krishanpal Karmodiya et al
EPI_ISL_4415416	India/MH-IISER-Pune-IP-00993/2021	2021-02-09	Asia	India	Department of Microbiology, Government Medical College, Baramati	IISER Pune-INSACOG	Krishanpal Karmodiya et al
EPI_ISL_4415417	India/MH-IISER-Pune-IP-00994/2021	2021-02-09	Asia	India	Department of Microbiology, Government Medical College, Baramati	IISER Pune-INSACOG	Krishanpal Karmodiya et al
EPI_ISL_4415418	India/MH-IISER-Pune-IP-00995/2021	2021-02-09	Asia	India	Department of Microbiology, Government Medical College, Baramati	IISER Pune-INSACOG	Krishanpal Karmodiya et al
EPI_ISL_4415527	India/MH-IISER-Pune-IP-01000/2021	2021-02-09	Asia	India	Department of Microbiology, Government Medical College, Baramati	IISER Pune-INSACOG	Krishanpal Karmodiya et al
EPI_ISL_4415437	India/MH-IISER-Pune-IP-01039/2021	2021-02-09	Asia	India	Department of Microbiology, Government Medical College, Baramati	IISER Pune-INSACOG	Krishanpal Karmodiya et al
EPI_ISL_4415438	India/MH-IISER-Pune-IP-01040/2021	2021-02-09	Asia	India	Department of Microbiology, Government Medical College, Baramati	IISER Pune-INSACOG	Krishanpal Karmodiya et al
EPI_ISL_4415441	India/MH-IISER-Pune-IP-01046/2021	2021-02-09	Asia	India	Department of Microbiology, Government Medical College, Baramati	IISER Pune-INSACOG	Krishanpal Karmodiya et al
EPI_ISL_4415523	India/MH-IISER-Pune-IP-01076/2021	2021-08-17	Asia	India	Virus Research & Diagnostic Laboratory	IISER Pune-INSACOG	Krishanpal Karmodiya et al
EPI_ISL_4415447	India/MH-IISER-Pune-IP-01078/2021	2021-08-17	Asia	India	Virus Research & Diagnostic Laboratory	IISER Pune-INSACOG	Krishanpal Karmodiya et al
EPI_ISL_4743447	India/MH-IISER-Pune-IP00869/2021	2021-04-30	Asia	India	BJMC,Pune	IISER Pune	Krishanpal Karmodiya et al
EPI_ISL_4743449	India/MH-IISER-Pune-IP00872/2021	2021-04-03	Asia	India	BJMC,Pune	IISER Pune	Krishanpal Karmodiya et al
EPI_ISL_4743453	India/MH-IISER-Pune-IP00878/2021	2021-04-10	Asia	India	BJMC,Pune	IISER Pune	Krishanpal Karmodiya et al
EPI_ISL_4743457	India/MH-IISER-Pune-IP00885/2021	2021-04-07	Asia	India	BJMC,Pune	IISER Pune	Krishanpal Karmodiya et al
EPI_ISL_4743458	India/MH-IISER-Pune-IP00886/2021	2021-04-08	Asia	India	BJMC,Pune	IISER Pune	Krishanpal Karmodiya et al
EPI_ISL_4743459	India/MH-IISER-Pune-IP00887/2021	2021-04-08	Asia	India	BJMC,Pune	IISER Pune	Krishanpal Karmodiya et al
EPI_ISL_4743461	India/MH-IISER-Pune-IP00889/2021	2021-04-02	Asia	India	BJMC,Pune	IISER Pune	Krishanpal Karmodiya et al
EPI_ISL_4743463	India/MH-IISER-Pune-IP00892/2021	2021-04-17	Asia	India	BJMC,Pune	IISER Pune	Krishanpal Karmodiya et al
EPI_ISL_4743465	India/MH-IISER-Pune-IP00894/2021	2021-04-16	Asia	India	BJMC,Pune	IISER Pune	Krishanpal Karmodiya et al
EPI_ISL_4743466	India/MH-IISER-Pune-IP00895/2021	2021-04-17	Asia	India	BJMC,Pune	IISER Pune	Krishanpal Karmodiya et al
EPI_ISL_4743467	India/MH-IISER-Pune-IP00897/2021	2021-04-15	Asia	India	BJMC,Pune	IISER Pune	Krishanpal Karmodiya et al
EPI_ISL_4743468	India/MH-IISER-Pune-IP00898/2021	2021-04-08	Asia	India	BJMC,Pune	IISER Pune	Krishanpal Karmodiya et al
EPI_ISL_4743470	India/MH-IISER-Pune-IP00900/2021	2021-04-21	Asia	India	BJMC,Pune	IISER Pune	Krishanpal Karmodiya et al
EPI_ISL_4743471	India/MH-IISER-Pune-IP00901/2021	2021-04-10	Asia	India	BJMC,Pune	IISER Pune	Krishanpal Karmodiya et al
EPI_ISL_4743473	India/MH-IISER-Pune-IP00903/2021	2021-04-09	Asia	India	BJMC,Pune	IISER Pune	Krishanpal Karmodiya et al
EPI_ISL_4743479	India/MH-IISER-Pune-IP00909/2021	2021-04-13	Asia	India	BJMC,Pune	IISER Pune	Krishanpal Karmodiya et al
EPI_ISL_4743485	India/MH-IISER-Pune-IP00916/2021	2021-01-26	Asia	India	BJMC,Pune	IISER Pune	Krishanpal Karmodiya et al
EPI_ISL_4743486	India/MH-IISER-Pune-IP00917/2021	2021-01-25	Asia	India	BJMC,Pune	IISER Pune	Krishanpal Karmodiya et al
EPI_ISL_4743495	India/MH-IISER-Pune-IP00927/2020	2020-12-20	Asia	India	BJMC,Pune	IISER Pune	Krishanpal Karmodiya et al
EPI_ISL_4415537	India/MH-IISER-Pune-IP01341/2021	2021-08-20	Asia	India	Virus Research & Diagnostic Laboratory	IISER Pune-INSACOG	Krishanpal Karmodiya et al
EPI_ISL_4415453	India/MH-IISER-Pune-IP01349/2021	2021-08-18	Asia	India	Virus Research & Diagnostic Laboratory	IISER Pune-INSACOG	Krishanpal Karmodiya et al
EPI_ISL_4415457	India/MH-IISER-Pune-IP01365/2021	2021-08-28	Asia	India	BJMC, Pune	IISER Pune-INSACOG	Krishanpal Karmodiya et al
EPI_ISL_4415458	India/MH-IISER-Pune-IP01366/2021	2021-08-28	Asia	India	BJMC, Pune	IISER Pune-INSACOG	Krishanpal Karmodiya et al
EPI_ISL_4415461	India/MH-IISER-Pune-IP01376/2021	2021-08-27	Asia	India	BJMC, Pune	IISER Pune-INSACOG	Krishanpal Karmodiya et al
EPI_ISL_4415463	India/MH-IISER-Pune-IP01381/2021	2021-08-28	Asia	India	BJMC, Pune	IISER Pune-INSACOG	Krishanpal Karmodiya et al
EPI_ISL_4415525	India/MH-IISER-Pune-IP01385/2021	2021-08-25	Asia	India	BJMC, Pune	IISER Pune-INSACOG	Krishanpal Karmodiya et al
EPI_ISL_4415466	India/MH-IISER-Pune-IP01386/2021	2021-08-25	Asia	India	BJMC, Pune	IISER Pune-INSACOG	Krishanpal Karmodiya et al
EPI_ISL_4415467	India/MH-IISER-Pune-IP01387/2021	2021-08-30	Asia	India	BJMC, Pune	IISER Pune-INSACOG	Krishanpal Karmodiya et al
EPI_ISL_4415469	India/MH-IISER-Pune-IP01398/2021	2021-08-28	Asia	India	BJMC, Pune	IISER Pune-INSACOG	Krishanpal Karmodiya et al
EPI_ISL_4415471	India/MH-IISER-Pune-IP01405/2021	2021-08-28	Asia	India	BJMC, Pune	IISER Pune-INSACOG	Krishanpal Karmodiya et al
EPI_ISL_4415472	India/MH-IISER-Pune-IP01406/2021	2021-08-26	Asia	India	BJMC, Pune	IISER Pune-INSACOG	Krishanpal Karmodiya et al
EPI_ISL_4415474	India/MH-IISER-Pune-IP01412/2021	2021-08-27	Asia	India	BJMC, Pune	IISER Pune-INSACOG	Krishanpal Karmodiya et al
EPI_ISL_4415475	India/MH-IISER-Pune-IP01413/2021	2021-08-26	Asia	India	BJMC, Pune	IISER Pune-INSACOG	Krishanpal Karmodiya et al
EPI_ISL_4415481	India/MH-IISER-Pune-IP01430/2021	2021-08-30	Asia	India	BJMC, Pune	IISER Pune-INSACOG	Krishanpal Karmodiya et al
EPI_ISL_4415485	India/MH-IISER-Pune-IP01443/2021	2021-08-31	Asia	India	BJMC, Pune	IISER Pune-INSACOG	Krishanpal Karmodiya et al
EPI_ISL_4415486	India/MH-IISER-Pune-IP01446/2021	2021-08-30	Asia	India	BJMC, Pune	IISER Pune-INSACOG	Krishanpal Karmodiya et al
EPI_ISL_4415492	India/MH-IISER-Pune-IP01458/2021	2021-01-09	Asia	India	BJMC, Pune	IISER Pune-INSACOG	Krishanpal Karmodiya et al
EPI_ISL_4415524	India/MH-IISER-Pune-IP01463/2021	2021-01-09	Asia	India	BJMC, Pune	IISER Pune-INSACOG	Krishanpal Karmodiya et al
EPI_ISL_4415496	India/MH-IISER-Pune-IP01464/2021	2021-01-09	Asia	India	BJMC, Pune	IISER Pune-INSACOG	Krishanpal Karmodiya et al
EPI_ISL_4415498	India/MH-IISER-Pune-IP01467/2021	2021-08-31	Asia	India	BJMC, Pune	IISER Pune-INSACOG	Krishanpal Karmodiya et al
EPI_ISL_4415505	India/MH-IISER-Pune-IP01480/2021	2021-01-09	Asia	India	BJMC, Pune	IISER Pune-INSACOG	Krishanpal Karmodiya et al
EPI_ISL_4415507	India/MH-IISER-Pune-IP01482/2021	2021-01-09	Asia	India	BJMC, Pune	IISER Pune-INSACOG	Krishanpal Karmodiya et al
EPI_ISL_4415508	India/MH-IISER-Pune-IP01483/2021	2021-08-31	Asia	India	BJMC, Pune	IISER Pune-INSACOG	Krishanpal Karmodiya et al
EPI_ISL_4415517	India/MH-IISER-Pune-IP01497/2021	2021-08-23	Asia	India	BJMC, Pune	IISER Pune-INSACOG	Krishanpal Karmodiya et al
EPI_ISL_4415518	India/MH-IISER-Pune-IP01500/2021	2021-08-23	Asia	India	BJMC, Pune	IISER Pune-INSACOG	Krishanpal Karmodiya et al
EPI_ISL_4415594	India/MH-IISER-Pune-IP01502/2021	2021-08-23	Asia	India	BJMC, Pune	IISER Pune-INSACOG	Krishanpal Karmodiya et al
EPI_ISL_4415519	India/MH-IISER-Pune-IP01512/2021	2021-08-23	Asia	India	BJMC, Pune	IISER Pune-INSACOG	Krishanpal Karmodiya et al
EPI_ISL_4415520	India/MH-IISER-Pune-IP01513/2021	2021-08-24	Asia	India	BJMC, Pune	IISER Pune-INSACOG	Krishanpal Karmodiya et al
EPI_ISL_4415521	India/MH-IISER-Pune-IP01514/2021	2021-08-25	Asia	India	BJMC, Pune	IISER Pune-INSACOG	Krishanpal Karmodiya et al
EPI_ISL_4743557	India/MH-IISER-Pune-IP02128/2021	2021-09-01	Asia	India	BJMC,Pune	IISER Pune-INSACOG	Krishanpal Karmodiya et al
EPI_ISL_4743558	India/MH-IISER-Pune-IP02130/2021	2021-09-01	Asia	India	BJMC,Pune	IISER Pune-INSACOG	Krishanpal Karmodiya et al
EPI_ISL_4743571	India/MH-IISER-Pune-IP02146/2021	2021-09-02	Asia	India	BJMC,Pune	IISER Pune-INSACOG	Krishanpal Karmodiya et al
EPI_ISL_4743574	India/MH-IISER-Pune-IP02149/2021	2021-09-02	Asia	India	BJMC,Pune	IISER Pune-INSACOG	Krishanpal Karmodiya et al
EPI_ISL_4743591	India/MH-IISER-Pune-IP02166/2021	2021-09-02	Asia	India	BJMC,Pune	IISER Pune-INSACOG	Krishanpal Karmodiya et al
EPI_ISL_4743604	India/MH-IISER-Pune-IP02180/2021	2021-09-03	Asia	India	BJMC,Pune	IISER Pune-INSACOG	Krishanpal Karmodiya et al
EPI_ISL_4743607	India/MH-IISER-Pune-IP02183/2021	2021-09-03	Asia	India	BJMC,Pune	IISER Pune-INSACOG	Krishanpal Karmodiya et al
EPI_ISL_4743619	India/MH-IISER-Pune-IP02198/2021	2021-09-04	Asia	India	BJMC,Pune	IISER Pune-INSACOG	Krishanpal Karmodiya et al
EPI_ISL_4743622	India/MH-IISER-Pune-IP02202/2021	2021-09-04	Asia	India	BJMC,Pune	IISER Pune-INSACOG	Krishanpal Karmodiya et al
EPI_ISL_4743645	India/MH-IISER-Pune-IP02227/2021	2021-08-12	Asia	India	BJMC,Pune	IISER Pune	Krishanpal Karmodiya et al
EPI_ISL_4743646	India/MH-IISER-Pune-IP02228/2021	2021-08-12	Asia	India	BJMC,Pune	IISER Pune	Krishanpal Karmodiya et al
EPI_ISL_4743670	India/MH-IISER-Pune-IP02252/2021	2021-08-14	Asia	India	BJMC,Pune	IISER Pune	Krishanpal Karmodiya et al
EPI_ISL_4743672	India/MH-IISER-Pune-IP02254/2021	2021-08-14	Asia	India	BJMC,Pune	IISER Pune	Krishanpal Karmodiya et al
EPI_ISL_4743680	India/MH-IISER-Pune-IP02262/2021	2021-08-15	Asia	India	BJMC,Pune	IISER Pune	Krishanpal Karmodiya et al
EPI_ISL_4743681	India/MH-IISER-Pune-IP02263/2021	2021-08-15	Asia	India	BJMC,Pune	IISER Pune	Krishanpal Karmodiya et al
EPI_ISL_4743684	India/MH-IISER-Pune-IP02266/2021	2021-08-16	Asia	India	BJMC,Pune	IISER Pune	Krishanpal Karmodiya et al
EPI_ISL_4743699	India/MH-IISER-Pune-IP02282/2021	2021-08-17	Asia	India	BJMC,Pune	IISER Pune	Krishanpal Karmodiya et al
EPI_ISL_4743702	India/MH-IISER-Pune-IP02285/2021	2021-08-17	Asia	India	BJMC,Pune	IISER Pune	Krishanpal Karmodiya et al
EPI_ISL_2341943	India/MH-ILSGS01277/2021	2021-03-14	Asia	India	NCCS, Pune	Institute of Life Sciences - INSACOG	Sunil K. Raghav et al
EPI_ISL_2341944	India/MH-ILSGS01278/2021	2021-03-14	Asia	India	NCCS, Pune	Institute of Life Sciences - INSACOG	Sunil K. Raghav et al
EPI_ISL_2341730	India/MH-ILSGS01279/2021	2021-03-14	Asia	India	NCCS, Pune	Institute of Life Sciences - INSACOG	Sunil K. Raghav et al
EPI_ISL_2341945	India/MH-ILSGS01280/2021	2021-03-14	Asia	India	NCCS, Pune	Institute of Life Sciences - INSACOG	Sunil K. Raghav et al
EPI_ISL_2341946	India/MH-ILSGS01281/2021	2021-03-14	Asia	India	NCCS, Pune	Institute of Life Sciences - INSACOG	Sunil K. Raghav et al
EPI_ISL_2341947	India/MH-ILSGS01282/2021	2021-03-14	Asia	India	NCCS, Pune	Institute of Life Sciences - INSACOG	Sunil K. Raghav et al
EPI_ISL_2341948	India/MH-ILSGS01283/2021	2021-03-14	Asia	India	NCCS, Pune	Institute of Life Sciences - INSACOG	Sunil K. Raghav et al
EPI_ISL_2341949	India/MH-ILSGS01284/2021	2021-03-14	Asia	India	NCCS, Pune	Institute of Life Sciences - INSACOG	Sunil K. Raghav et al
EPI_ISL_2341733	India/MH-ILSGS01285/2021	2021-03-14	Asia	India	NCCS, Pune	Institute of Life Sciences - INSACOG	Sunil K. Raghav et al
EPI_ISL_2341950	India/MH-ILSGS01286/2021	2021-03-14	Asia	India	NCCS, Pune	Institute of Life Sciences - INSACOG	Sunil K. Raghav et al
EPI_ISL_2341951	India/MH-ILSGS01288/2021	2021-03-14	Asia	India	NCCS, Pune	Institute of Life Sciences - INSACOG	Sunil K. Raghav et al
EPI_ISL_2341749	India/MH-ILSGS01292/2021	2021-03-09	Asia	India	NCCS, Pune	Institute of Life Sciences - INSACOG	Sunil K. Raghav et al
EPI_ISL_2341750	India/MH-ILSGS01293/2021	2021-03-09	Asia	India	NCCS, Pune	Institute of Life Sciences - INSACOG	Sunil K. Raghav et al
EPI_ISL_2341952	India/MH-ILSGS01294/2021	2021-03-09	Asia	India	NCCS, Pune	Institute of Life Sciences - INSACOG	Sunil K. Raghav et al
EPI_ISL_2341953	India/MH-ILSGS01295/2021	2021-03-09	Asia	India	NCCS, Pune	Institute of Life Sciences - INSACOG	Sunil K. Raghav et al
EPI_ISL_2341954	India/MH-ILSGS01296/2021	2021-03-09	Asia	India	NCCS, Pune	Institute of Life Sciences - INSACOG	Sunil K. Raghav et al
EPI_ISL_2341751	India/MH-ILSGS01297/2021	2021-03-09	Asia	India	NCCS, Pune	Institute of Life Sciences - INSACOG	Sunil K. Raghav et al
EPI_ISL_2341955	India/MH-ILSGS01298/2021	2021-03-09	Asia	India	NCCS, Pune	Institute of Life Sciences - INSACOG	Sunil K. Raghav et al
EPI_ISL_2341956	India/MH-ILSGS01299/2021	2021-03-09	Asia	India	NCCS, Pune	Institute of Life Sciences - INSACOG	Sunil K. Raghav et al
EPI_ISL_2341957	India/MH-ILSGS01301/2021	2021-03-09	Asia	India	NCCS, Pune	Institute of Life Sciences - INSACOG	Sunil K. Raghav et al
EPI_ISL_2341958	India/MH-ILSGS01302/2021	2021-03-09	Asia	India	NCCS, Pune	Institute of Life Sciences - INSACOG	Sunil K. Raghav et al
EPI_ISL_2341959	India/MH-ILSGS01306/2021	2021-03-09	Asia	India	NCCS, Pune	Institute of Life Sciences - INSACOG	Sunil K. Raghav et al
EPI_ISL_2341960	India/MH-ILSGS01307/2021	2021-03-09	Asia	India	NCCS, Pune	Institute of Life Sciences - INSACOG	Sunil K. Raghav et al
EPI_ISL_2341961	India/MH-ILSGS01310/2021	2021-03-09	Asia	India	NCCS, Pune	Institute of Life Sciences - INSACOG	Sunil K. Raghav et al
EPI_ISL_2341962	India/MH-ILSGS01312/2021	2021-03-09	Asia	India	NCCS, Pune	Institute of Life Sciences - INSACOG	Sunil K. Raghav et al
EPI_ISL_2341963	India/MH-ILSGS01314/2021	2021-03-08	Asia	India	NCCS, Pune	Institute of Life Sciences - INSACOG	Sunil K. Raghav et al
EPI_ISL_2341964	India/MH-ILSGS01320/2021	2021-03-08	Asia	India	NCCS, Pune	Institute of Life Sciences - INSACOG	Sunil K. Raghav et al
EPI_ISL_2341734	India/MH-ILSGS01322/2021	2021-03-08	Asia	India	NCCS, Pune	Institute of Life Sciences - INSACOG	Sunil K. Raghav et al
EPI_ISL_2341965	India/MH-ILSGS01323/2021	2021-03-08	Asia	India	NCCS, Pune	Institute of Life Sciences - INSACOG	Sunil K. Raghav et al
EPI_ISL_2341966	India/MH-ILSGS01324/2021	2021-03-08	Asia	India	NCCS, Pune	Institute of Life Sciences - INSACOG	Sunil K. Raghav et al
EPI_ISL_2341744	India/MH-ILSGS01325/2021	2021-03-08	Asia	India	NCCS, Pune	Institute of Life Sciences - INSACOG	Sunil K. Raghav et al
EPI_ISL_2341967	India/MH-ILSGS01326/2021	2021-03-08	Asia	India	NCCS, Pune	Institute of Life Sciences - INSACOG	Sunil K. Raghav et al
EPI_ISL_2341968	India/MH-ILSGS01327/2021	2021-03-11	Asia	India	NCCS, Pune	Institute of Life Sciences - INSACOG	Sunil K. Raghav et al
EPI_ISL_2341969	India/MH-ILSGS01330/2021	2021-03-11	Asia	India	NCCS, Pune	Institute of Life Sciences - INSACOG	Sunil K. Raghav et al
EPI_ISL_2341970	India/MH-ILSGS01331/2021	2021-03-11	Asia	India	NCCS, Pune	Institute of Life Sciences - INSACOG	Sunil K. Raghav et al
EPI_ISL_2341752	India/MH-ILSGS01333/2021	2021-03-11	Asia	India	NCCS, Pune	Institute of Life Sciences - INSACOG	Sunil K. Raghav et al
EPI_ISL_2341971	India/MH-ILSGS01334/2021	2021-03-11	Asia	India	NCCS, Pune	Institute of Life Sciences - INSACOG	Sunil K. Raghav et al
EPI_ISL_2341972	India/MH-ILSGS01335/2021	2021-03-11	Asia	India	NCCS, Pune	Institute of Life Sciences - INSACOG	Sunil K. Raghav et al
EPI_ISL_2341973	India/MH-ILSGS01336/2021	2021-03-11	Asia	India	NCCS, Pune	Institute of Life Sciences - INSACOG	Sunil K. Raghav et al
EPI_ISL_2341974	India/MH-ILSGS01337/2021	2021-03-11	Asia	India	NCCS, Pune	Institute of Life Sciences - INSACOG	Sunil K. Raghav et al
EPI_ISL_2341975	India/MH-ILSGS01338/2021	2021-03-11	Asia	India	NCCS, Pune	Institute of Life Sciences - INSACOG	Sunil K. Raghav et al
EPI_ISL_2341976	India/MH-ILSGS01339/2021	2021-03-11	Asia	India	NCCS, Pune	Institute of Life Sciences - INSACOG	Sunil K. Raghav et al
EPI_ISL_2341977	India/MH-ILSGS01341/2021	2021-03-11	Asia	India	NCCS, Pune	Institute of Life Sciences - INSACOG	Sunil K. Raghav et al
EPI_ISL_2341735	India/MH-ILSGS01342/2021	2021-03-11	Asia	India	NCCS, Pune	Institute of Life Sciences - INSACOG	Sunil K. Raghav et al
EPI_ISL_2341736	India/MH-ILSGS01343/2021	2021-03-11	Asia	India	NCCS, Pune	Institute of Life Sciences - INSACOG	Sunil K. Raghav et al
EPI_ISL_2341978	India/MH-ILSGS01346/2021	2021-03-11	Asia	India	NCCS, Pune	Institute of Life Sciences - INSACOG	Sunil K. Raghav et al
EPI_ISL_2341979	India/MH-ILSGS01348/2021	2021-03-10	Asia	India	NCCS, Pune	Institute of Life Sciences - INSACOG	Sunil K. Raghav et al
EPI_ISL_2341980	India/MH-ILSGS01349/2021	2021-03-10	Asia	India	NCCS, Pune	Institute of Life Sciences - INSACOG	Sunil K. Raghav et al
EPI_ISL_2341981	India/MH-ILSGS01350/2021	2021-03-10	Asia	India	NCCS, Pune	Institute of Life Sciences - INSACOG	Sunil K. Raghav et al
EPI_ISL_2341982	India/MH-ILSGS01352/2021	2021-03-10	Asia	India	NCCS, Pune	Institute of Life Sciences - INSACOG	Sunil K. Raghav et al
EPI_ISL_2341983	India/MH-ILSGS01353/2021	2021-03-10	Asia	India	NCCS, Pune	Institute of Life Sciences - INSACOG	Sunil K. Raghav et al
EPI_ISL_2341984	India/MH-ILSGS01354/2021	2021-03-10	Asia	India	NCCS, Pune	Institute of Life Sciences - INSACOG	Sunil K. Raghav et al
EPI_ISL_2341985	India/MH-ILSGS01355/2021	2021-03-10	Asia	India	NCCS, Pune	Institute of Life Sciences - INSACOG	Sunil K. Raghav et al
EPI_ISL_2341986	India/MH-ILSGS01356/2021	2021-03-10	Asia	India	NCCS, Pune	Institute of Life Sciences - INSACOG	Sunil K. Raghav et al
EPI_ISL_2341987	India/MH-ILSGS01357/2021	2021-03-10	Asia	India	NCCS, Pune	Institute of Life Sciences - INSACOG	Sunil K. Raghav et al
EPI_ISL_2341988	India/MH-ILSGS01358/2021	2021-03-10	Asia	India	NCCS, Pune	Institute of Life Sciences - INSACOG	Sunil K. Raghav et al
EPI_ISL_2341990	India/MH-ILSGS01360/2021	2021-03-10	Asia	India	NCCS, Pune	Institute of Life Sciences - INSACOG	Sunil K. Raghav et al
EPI_ISL_2341991	India/MH-ILSGS01361/2021	2021-03-10	Asia	India	NCCS, Pune	Institute of Life Sciences - INSACOG	Sunil K. Raghav et al
EPI_ISL_2341992	India/MH-ILSGS01364/2021	2021-03-07	Asia	India	NCCS, Pune	Institute of Life Sciences - INSACOG	Sunil K. Raghav et al
EPI_ISL_2342882	India/MH-ILSGS01477/2021	2021-03-07	Asia	India	NCCS, Pune	Institute of Life Sciences - INSACOG	Sunil K. Raghav et al
EPI_ISL_2342883	India/MH-ILSGS01478/2021	2021-03-07	Asia	India	NCCS, Pune	Institute of Life Sciences - INSACOG	Sunil K. Raghav et al
EPI_ISL_2342885	India/MH-ILSGS01480/2021	2021-03-07	Asia	India	NCCS, Pune	Institute of Life Sciences - INSACOG	Sunil K. Raghav et al
EPI_ISL_2342886	India/MH-ILSGS01481/2021	2021-03-07	Asia	India	NCCS, Pune	Institute of Life Sciences - INSACOG	Sunil K. Raghav et al
EPI_ISL_2342887	India/MH-ILSGS01482/2021	2021-03-07	Asia	India	NCCS, Pune	Institute of Life Sciences - INSACOG	Sunil K. Raghav et al
EPI_ISL_2342888	India/MH-ILSGS01483/2021	2021-03-07	Asia	India	NCCS, Pune	Institute of Life Sciences - INSACOG	Sunil K. Raghav et al
EPI_ISL_2342889	India/MH-ILSGS01484/2021	2021-03-07	Asia	India	NCCS, Pune	Institute of Life Sciences - INSACOG	Sunil K. Raghav et al
EPI_ISL_2342890	India/MH-ILSGS01487/2021	2021-03-05	Asia	India	NCCS, Pune	Institute of Life Sciences - INSACOG	Sunil K. Raghav et al
EPI_ISL_2342891	India/MH-ILSGS01488/2021	2021-03-05	Asia	India	NCCS, Pune	Institute of Life Sciences - INSACOG	Sunil K. Raghav et al
EPI_ISL_2342892	India/MH-ILSGS01489/2021	2021-03-05	Asia	India	NCCS, Pune	Institute of Life Sciences - INSACOG	Sunil K. Raghav et al
EPI_ISL_2342674	India/MH-ILSGS01492/2021	2021-03-06	Asia	India	NCCS, Pune	Institute of Life Sciences - INSACOG	Sunil K. Raghav et al
EPI_ISL_2342894	India/MH-ILSGS01493/2021	2021-03-06	Asia	India	NCCS, Pune	Institute of Life Sciences - INSACOG	Sunil K. Raghav et al
EPI_ISL_2342895	India/MH-ILSGS01494/2021	2021-03-06	Asia	India	NCCS, Pune	Institute of Life Sciences - INSACOG	Sunil K. Raghav et al
EPI_ISL_2342896	India/MH-ILSGS01495/2021	2021-03-06	Asia	India	NCCS, Pune	Institute of Life Sciences - INSACOG	Sunil K. Raghav et al
EPI_ISL_2342897	India/MH-ILSGS01496/2021	2021-03-06	Asia	India	NCCS, Pune	Institute of Life Sciences - INSACOG	Sunil K. Raghav et al
EPI_ISL_2342675	India/MH-ILSGS01497/2021	2021-03-06	Asia	India	NCCS, Pune	Institute of Life Sciences - INSACOG	Sunil K. Raghav et al
EPI_ISL_2342898	India/MH-ILSGS01498/2021	2021-03-06	Asia	India	NCCS, Pune	Institute of Life Sciences - INSACOG	Sunil K. Raghav et al
EPI_ISL_2342899	India/MH-ILSGS01499/2021	2021-03-06	Asia	India	NCCS, Pune	Institute of Life Sciences - INSACOG	Sunil K. Raghav et al
EPI_ISL_2342900	India/MH-ILSGS01500/2021	2021-03-06	Asia	India	NCCS, Pune	Institute of Life Sciences - INSACOG	Sunil K. Raghav et al
EPI_ISL_2342901	India/MH-ILSGS01501/2021	2021-03-06	Asia	India	NCCS, Pune	Institute of Life Sciences - INSACOG	Sunil K. Raghav et al
EPI_ISL_2342902	India/MH-ILSGS01502/2021	2021-03-06	Asia	India	NCCS, Pune	Institute of Life Sciences - INSACOG	Sunil K. Raghav et al
EPI_ISL_2342903	India/MH-ILSGS01507/2021	2021-03-06	Asia	India	NCCS, Pune	Institute of Life Sciences - INSACOG	Sunil K. Raghav et al
EPI_ISL_2342904	India/MH-ILSGS01508/2021	2021-03-06	Asia	India	NCCS, Pune	Institute of Life Sciences - INSACOG	Sunil K. Raghav et al
EPI_ISL_2342905	India/MH-ILSGS01509/2021	2021-03-06	Asia	India	NCCS, Pune	Institute of Life Sciences - INSACOG	Sunil K. Raghav et al
EPI_ISL_2342906	India/MH-ILSGS01510/2021	2021-03-06	Asia	India	NCCS, Pune	Institute of Life Sciences - INSACOG	Sunil K. Raghav et al
EPI_ISL_2342907	India/MH-ILSGS01511/2021	2021-03-06	Asia	India	NCCS, Pune	Institute of Life Sciences - INSACOG	Sunil K. Raghav et al
EPI_ISL_2342908	India/MH-ILSGS01512/2021	2021-03-06	Asia	India	NCCS, Pune	Institute of Life Sciences - INSACOG	Sunil K. Raghav et al
EPI_ISL_2342909	India/MH-ILSGS01513/2021	2021-03-05	Asia	India	NCCS, Pune	Institute of Life Sciences - INSACOG	Sunil K. Raghav et al
EPI_ISL_2342910	India/MH-ILSGS01529/2021	2021-03-30	Asia	India	NCCS, Pune	Institute of Life Sciences - INSACOG	Sunil K. Raghav et al
EPI_ISL_2342911	India/MH-ILSGS01533/2021	2021-03-24	Asia	India	NCCS, Pune	Institute of Life Sciences - INSACOG	Sunil K. Raghav et al
EPI_ISL_2342912	India/MH-ILSGS01537/2021	2021-03-24	Asia	India	NCCS, Pune	Institute of Life Sciences - INSACOG	Sunil K. Raghav et al
EPI_ISL_2342913	India/MH-ILSGS01539/2021	2021-03-24	Asia	India	NCCS, Pune	Institute of Life Sciences - INSACOG	Sunil K. Raghav et al
EPI_ISL_2342914	India/MH-ILSGS01541/2021	2021-03-24	Asia	India	NCCS, Pune	Institute of Life Sciences - INSACOG	Sunil K. Raghav et al
EPI_ISL_2342915	India/MH-ILSGS01542/2021	2021-03-24	Asia	India	NCCS, Pune	Institute of Life Sciences - INSACOG	Sunil K. Raghav et al
EPI_ISL_2342916	India/MH-ILSGS01543/2021	2021-03-24	Asia	India	NCCS, Pune	Institute of Life Sciences - INSACOG	Sunil K. Raghav et al
EPI_ISL_2342917	India/MH-ILSGS01544/2021	2021-03-24	Asia	India	NCCS, Pune	Institute of Life Sciences - INSACOG	Sunil K. Raghav et al
EPI_ISL_2342918	India/MH-ILSGS01548/2021	2021-03-24	Asia	India	NCCS, Pune	Institute of Life Sciences - INSACOG	Sunil K. Raghav et al
EPI_ISL_2342919	India/MH-ILSGS01549/2021	2021-03-24	Asia	India	NCCS, Pune	Institute of Life Sciences - INSACOG	Sunil K. Raghav et al
EPI_ISL_2342920	India/MH-ILSGS01552/2021	2021-03-24	Asia	India	NCCS, Pune	Institute of Life Sciences - INSACOG	Sunil K. Raghav et al
EPI_ISL_2342921	India/MH-ILSGS01556/2021	2021-03-24	Asia	India	NCCS, Pune	Institute of Life Sciences - INSACOG	Sunil K. Raghav et al
EPI_ISL_2342922	India/MH-ILSGS01557/2021	2021-03-24	Asia	India	NCCS, Pune	Institute of Life Sciences - INSACOG	Sunil K. Raghav et al
EPI_ISL_2342923	India/MH-ILSGS01562/2021	2021-03-24	Asia	India	NCCS, Pune	Institute of Life Sciences - INSACOG	Sunil K. Raghav et al
EPI_ISL_2342924	India/MH-ILSGS01565/2021	2021-03-24	Asia	India	NCCS, Pune	Institute of Life Sciences - INSACOG	Sunil K. Raghav et al
EPI_ISL_2342925	India/MH-ILSGS01566/2021	2021-03-24	Asia	India	NCCS, Pune	Institute of Life Sciences - INSACOG	Sunil K. Raghav et al
EPI_ISL_2342926	India/MH-ILSGS01567/2021	2021-03-24	Asia	India	NCCS, Pune	Institute of Life Sciences - INSACOG	Sunil K. Raghav et al
EPI_ISL_2342927	India/MH-ILSGS01568/2021	2021-03-24	Asia	India	NCCS, Pune	Institute of Life Sciences - INSACOG	Sunil K. Raghav et al
EPI_ISL_2342928	India/MH-ILSGS01569/2021	2021-03-24	Asia	India	NCCS, Pune	Institute of Life Sciences - INSACOG	Sunil K. Raghav et al
EPI_ISL_2342929	India/MH-ILSGS01570/2021	2021-03-24	Asia	India	NCCS, Pune	Institute of Life Sciences - INSACOG	Sunil K. Raghav et al
EPI_ISL_2342930	India/MH-ILSGS01580/2021	2021-03-24	Asia	India	NCCS, Pune	Institute of Life Sciences - INSACOG	Sunil K. Raghav et al
EPI_ISL_2342931	India/MH-ILSGS01581/2021	2021-03-24	Asia	India	NCCS, Pune	Institute of Life Sciences - INSACOG	Sunil K. Raghav et al
EPI_ISL_2342932	India/MH-ILSGS01582/2021	2021-03-24	Asia	India	NCCS, Pune	Institute of Life Sciences - INSACOG	Sunil K. Raghav et al
EPI_ISL_2342933	India/MH-ILSGS01585/2021	2021-03-29	Asia	India	NCCS, Pune	Institute of Life Sciences - INSACOG	Sunil K. Raghav et al
EPI_ISL_2342934	India/MH-ILSGS01586/2021	2021-03-29	Asia	India	NCCS, Pune	Institute of Life Sciences - INSACOG	Sunil K. Raghav et al
EPI_ISL_2342935	India/MH-ILSGS01595/2021	2021-03-29	Asia	India	NCCS, Pune	Institute of Life Sciences - INSACOG	Sunil K. Raghav et al
EPI_ISL_2342938	India/MH-ILSGS01613/2021	2021-03-29	Asia	India	NCCS, Pune	Institute of Life Sciences - INSACOG	Sunil K. Raghav et al
EPI_ISL_2342939	India/MH-ILSGS01615/2021	2021-03-29	Asia	India	NCCS, Pune	Institute of Life Sciences - INSACOG	Sunil K. Raghav et al
EPI_ISL_2342940	India/MH-ILSGS01618/2021	2021-03-29	Asia	India	NCCS, Pune	Institute of Life Sciences - INSACOG	Sunil K. Raghav et al
EPI_ISL_2342941	India/MH-ILSGS01619/2021	2021-03-29	Asia	India	NCCS, Pune	Institute of Life Sciences - INSACOG	Sunil K. Raghav et al
EPI_ISL_2342942	India/MH-ILSGS01621/2021	2021-03-29	Asia	India	NCCS, Pune	Institute of Life Sciences - INSACOG	Sunil K. Raghav et al
EPI_ISL_2342943	India/MH-ILSGS01623/2021	2021-03-29	Asia	India	NCCS, Pune	Institute of Life Sciences - INSACOG	Sunil K. Raghav et al
EPI_ISL_2342944	India/MH-ILSGS01624/2021	2021-03-29	Asia	India	NCCS, Pune	Institute of Life Sciences - INSACOG	Sunil K. Raghav et al
EPI_ISL_2342945	India/MH-ILSGS01628/2021	2021-03-29	Asia	India	NCCS, Pune	Institute of Life Sciences - INSACOG	Sunil K. Raghav et al
EPI_ISL_2342946	India/MH-ILSGS01636/2021	2021-03-29	Asia	India	NCCS, Pune	Institute of Life Sciences - INSACOG	Sunil K. Raghav et al
EPI_ISL_2342947	India/MH-ILSGS01640/2021	2021-03-29	Asia	India	NCCS, Pune	Institute of Life Sciences - INSACOG	Sunil K. Raghav et al
EPI_ISL_2342948	India/MH-ILSGS01642/2021	2021-03-29	Asia	India	NCCS, Pune	Institute of Life Sciences - INSACOG	Sunil K. Raghav et al
EPI_ISL_2342949	India/MH-ILSGS01643/2021	2021-04-03	Asia	India	NCCS, Pune	Institute of Life Sciences - INSACOG	Sunil K. Raghav et al
EPI_ISL_2342950	India/MH-ILSGS01644/2021	2021-04-03	Asia	India	NCCS, Pune	Institute of Life Sciences - INSACOG	Sunil K. Raghav et al
EPI_ISL_2342951	India/MH-ILSGS01645/2021	2021-04-03	Asia	India	NCCS, Pune	Institute of Life Sciences - INSACOG	Sunil K. Raghav et al
EPI_ISL_2342952	India/MH-ILSGS01646/2021	2021-04-03	Asia	India	NCCS, Pune	Institute of Life Sciences - INSACOG	Sunil K. Raghav et al
EPI_ISL_2342953	India/MH-ILSGS01647/2021	2021-04-03	Asia	India	NCCS, Pune	Institute of Life Sciences - INSACOG	Sunil K. Raghav et al
EPI_ISL_2342954	India/MH-ILSGS01648/2021	2021-04-03	Asia	India	NCCS, Pune	Institute of Life Sciences - INSACOG	Sunil K. Raghav et al
EPI_ISL_2342955	India/MH-ILSGS01650/2021	2021-04-03	Asia	India	NCCS, Pune	Institute of Life Sciences - INSACOG	Sunil K. Raghav et al
EPI_ISL_2342673	India/MH-ILSGS01651/2021	2021-04-03	Asia	India	NCCS, Pune	Institute of Life Sciences - INSACOG	Sunil K. Raghav et al
EPI_ISL_2342956	India/MH-ILSGS01652/2021	2021-04-03	Asia	India	NCCS, Pune	Institute of Life Sciences - INSACOG	Sunil K. Raghav et al
EPI_ISL_2342957	India/MH-ILSGS01653/2021	2021-04-02	Asia	India	NCCS, Pune	Institute of Life Sciences - INSACOG	Sunil K. Raghav et al
EPI_ISL_2342958	India/MH-ILSGS01654/2021	2021-04-02	Asia	India	NCCS, Pune	Institute of Life Sciences - INSACOG	Sunil K. Raghav et al
EPI_ISL_2342959	India/MH-ILSGS01655/2021	2021-04-02	Asia	India	NCCS, Pune	Institute of Life Sciences - INSACOG	Sunil K. Raghav et al
EPI_ISL_2342960	India/MH-ILSGS01656/2021	2021-04-03	Asia	India	NCCS, Pune	Institute of Life Sciences - INSACOG	Sunil K. Raghav et al
EPI_ISL_2342961	India/MH-ILSGS01657/2021	2021-04-03	Asia	India	NCCS, Pune	Institute of Life Sciences - INSACOG	Sunil K. Raghav et al
EPI_ISL_2342962	India/MH-ILSGS01658/2021	2021-04-04	Asia	India	NCCS, Pune	Institute of Life Sciences - INSACOG	Sunil K. Raghav et al
EPI_ISL_2342963	India/MH-ILSGS01659/2021	2021-04-04	Asia	India	NCCS, Pune	Institute of Life Sciences - INSACOG	Sunil K. Raghav et al
EPI_ISL_2342964	India/MH-ILSGS01660/2021	2021-04-04	Asia	India	NCCS, Pune	Institute of Life Sciences - INSACOG	Sunil K. Raghav et al
EPI_ISL_2342965	India/MH-ILSGS01661/2021	2021-04-04	Asia	India	NCCS, Pune	Institute of Life Sciences - INSACOG	Sunil K. Raghav et al
EPI_ISL_2342966	India/MH-ILSGS01662/2021	2021-04-04	Asia	India	NCCS, Pune	Institute of Life Sciences - INSACOG	Sunil K. Raghav et al
EPI_ISL_2342967	India/MH-ILSGS01663/2021	2021-04-04	Asia	India	NCCS, Pune	Institute of Life Sciences - INSACOG	Sunil K. Raghav et al
EPI_ISL_2342968	India/MH-ILSGS01664/2021	2021-04-03	Asia	India	NCCS, Pune	Institute of Life Sciences - INSACOG	Sunil K. Raghav et al
EPI_ISL_2342969	India/MH-ILSGS01665/2021	2021-04-03	Asia	India	NCCS, Pune	Institute of Life Sciences - INSACOG	Sunil K. Raghav et al
EPI_ISL_2342970	India/MH-ILSGS01667/2021	2021-04-03	Asia	India	NCCS, Pune	Institute of Life Sciences - INSACOG	Sunil K. Raghav et al
EPI_ISL_4533929	India/MH-INSACOG-GBRC2187/2021	2021-09-04	Asia	India	Invitro Speciality laboratory, Ahmedabad	Gujarat Biotechnology Research Centre	Apurvasinh Puvar et al
EPI_ISL_4533930	India/MH-INSACOG-GBRC2188/2021	2021-09-02	Asia	India	Dr. Bhatt Lab, Rajkot	Gujarat Biotechnology Research Centre	Zarna Patel et al
EPI_ISL_4533933	India/MH-INSACOG-GBRC2191/2021	2021-09-06	Asia	India	Invitro Speciality laboratory, Ahmedabad	Gujarat Biotechnology Research Centre	Bhadreshsinh Gohil et al
EPI_ISL_508423	India/MH-MW11/2020	2020-04-29	Asia	India	Mahatma Gandhi Institute of Medical Sciences	National Institute of Biomedical Genomics	Arindam Maitra et al
EPI_ISL_508424	India/MH-MW12/2020	2020-05-01	Asia	India	Mahatma Gandhi Institute of Medical Sciences	National Institute of Biomedical Genomics	Arindam Maitra et al
EPI_ISL_508425	India/MH-MW17/2020	2020-05-13	Asia	India	Mahatma Gandhi Institute of Medical Sciences	National Institute of Biomedical Genomics	Arindam Maitra et al
EPI_ISL_508426	India/MH-MW18/2020	2020-05-08	Asia	India	Mahatma Gandhi Institute of Medical Sciences	National Institute of Biomedical Genomics	Arindam Maitra et al
EPI_ISL_508427	India/MH-MW20/2020	2020-05-15	Asia	India	Mahatma Gandhi Institute of Medical Sciences	National Institute of Biomedical Genomics	Arindam Maitra et al
EPI_ISL_511924	India/MH-MW22/2020	2020-05-15	Asia	India	Mahatma Gandhi Institute of Medical Sciences	National Institute of Biomedical Genomics - DBT's PAN-INDIA 1000 SARS--CoV-2 RNA Genome Sequencing Consortium	Arindam Maitra et al
EPI_ISL_508429	India/MH-MW25/2020	2020-05-21	Asia	India	Mahatma Gandhi Institute of Medical Sciences	National Institute of Biomedical Genomics	Arindam Maitra et al
EPI_ISL_508430	India/MH-MW26/2020	2020-05-21	Asia	India	Mahatma Gandhi Institute of Medical Sciences	National Institute of Biomedical Genomics	Arindam Maitra et al
EPI_ISL_508431	India/MH-MW28/2020	2020-05-23	Asia	India	Mahatma Gandhi Institute of Medical Sciences	National Institute of Biomedical Genomics	Arindam Maitra et al
EPI_ISL_508432	India/MH-MW29/2020	2020-05-23	Asia	India	Mahatma Gandhi Institute of Medical Sciences	National Institute of Biomedical Genomics	Arindam Maitra et al
EPI_ISL_508435	India/MH-MW32/2020	2020-05-25	Asia	India	Mahatma Gandhi Institute of Medical Sciences	National Institute of Biomedical Genomics	Arindam Maitra et al
EPI_ISL_508436	India/MH-MW33/2020	2020-05-29	Asia	India	Mahatma Gandhi Institute of Medical Sciences	National Institute of Biomedical Genomics	Arindam Maitra et al
EPI_ISL_508437	India/MH-MW34/2020	2020-06-04	Asia	India	Mahatma Gandhi Institute of Medical Sciences	National Institute of Biomedical Genomics	Arindam Maitra et al
EPI_ISL_511927	India/MH-MW36/2020	2020-06-06	Asia	India	Mahatma Gandhi Institute of Medical Sciences	National Institute of Biomedical Genomics - DBT's PAN-INDIA 1000 SARS--CoV-2 RNA Genome Sequencing Consortium	Arindam Maitra et al
EPI_ISL_508438	India/MH-MW38/2020	2020-06-08	Asia	India	Mahatma Gandhi Institute of Medical Sciences	National Institute of Biomedical Genomics	Arindam Maitra et al
EPI_ISL_508439	India/MH-MW5/2020	2020-04-27	Asia	India	Mahatma Gandhi Institute of Medical Sciences	National Institute of Biomedical Genomics	Arindam Maitra et al
EPI_ISL_508440	India/MH-MW8/2020	2020-04-27	Asia	India	Mahatma Gandhi Institute of Medical Sciences	National Institute of Biomedical Genomics	Arindam Maitra et al
EPI_ISL_1384814	India/MH-NCCS-101175/2020	2020-10-29	Asia	India	National Centre For Cell Science	National Centre For Cell Science – INSACOG	Dhiraj Paul et al
EPI_ISL_1415234	India/MH-NCCS-101182/2020	2020-10-29	Asia	India	National Centre For Cell Science	National Centre For Cell Science – INSACOG	Dhiraj Paul et al
EPI_ISL_1415168	India/MH-NCCS-101188/2020	2020-10-29	Asia	India	National Centre For Cell Science	National Centre For Cell Science – INSACOG	Dhiraj Paul et al
EPI_ISL_1415373	India/MH-NCCS-101191/2020	2020-10-29	Asia	India	National Centre For Cell Science	National Centre For Cell Science – INSACOG	Dhiraj Paul et al
EPI_ISL_1415347	India/MH-NCCS-101197/2020	2020-10-29	Asia	India	National Centre For Cell Science	National Centre For Cell Science – INSACOG	Dhiraj Paul et al
EPI_ISL_1533797	India/MH-NCCS-10120/2021	2021-02-26	Asia	India	National Centre For Cell Science	National Centre For Cell Science – INSACOG	Dhiraj Paul et al
EPI_ISL_1544001	India/MH-NCCS-10355/2021	2021-02-25	Asia	India	National Centre For Cell Science	National Centre For Cell Science – INSACOG	Dhiraj Paul et al
EPI_ISL_1415213	India/MH-NCCS-112713/2020	2020-11-21	Asia	India	National Centre For Cell Science	National Centre For Cell Science – INSACOG	Dhiraj Paul et al
EPI_ISL_1384815	India/MH-NCCS-112714/2020	2020-11-21	Asia	India	National Centre For Cell Science	National Centre For Cell Science – INSACOG	Dhiraj Paul et al
EPI_ISL_1415192	India/MH-NCCS-112776/2020	2020-11-21	Asia	India	National Centre For Cell Science	National Centre For Cell Science – INSACOG	Dhiraj Paul et al
EPI_ISL_1415189	India/MH-NCCS-112778/2020	2020-11-21	Asia	India	National Centre For Cell Science	National Centre For Cell Science – INSACOG	Dhiraj Paul et al
EPI_ISL_1415206	India/MH-NCCS-112982/2020	2020-11-21	Asia	India	National Centre For Cell Science	National Centre For Cell Science – INSACOG	Dhiraj Paul et al
EPI_ISL_1415235	India/MH-NCCS-113643/2020	2020-11-21	Asia	India	National Centre For Cell Science	National Centre For Cell Science – INSACOG	Dhiraj Paul et al
EPI_ISL_1384816	India/MH-NCCS-114275/2020	2020-11-21	Asia	India	National Centre For Cell Science	National Centre For Cell Science – INSACOG	Dhiraj Paul et al
EPI_ISL_1415179	India/MH-NCCS-114294/2020	2020-11-22	Asia	India	National Centre For Cell Science	National Centre For Cell Science – INSACOG	Dhiraj Paul et al
EPI_ISL_2107056	India/MH-NCCS-119263/2021	2021-03-22	Asia	India	National Centre For Cell Science – INSACOG	National Centre For Cell Science	Dhiraj Paul et al
EPI_ISL_2107057	India/MH-NCCS-119273/2021	2021-03-22	Asia	India	National Centre For Cell Science – INSACOG	National Centre For Cell Science	Dhiraj Paul et al
EPI_ISL_1384818	India/MH-NCCS-122935/2021	2021-02-10	Asia	India	National Centre For Cell Science	National Centre For Cell Science	Dhiraj Paul et al
EPI_ISL_1415390	India/MH-NCCS-123936/2021	2021-02-11	Asia	India	National Centre For Cell Science	National Centre For Cell Science – INSACOG	Dhiraj Paul et al
EPI_ISL_1415258	India/MH-NCCS-124406/2020	2020-12-01	Asia	India	National Centre For Cell Science	National Centre For Cell Science – INSACOG	Dhiraj Paul et al
EPI_ISL_1415256	India/MH-NCCS-124466/2020	2020-12-02	Asia	India	National Centre For Cell Science	National Centre For Cell Science – INSACOG	Dhiraj Paul et al
EPI_ISL_1415188	India/MH-NCCS-124614/2021	2021-02-12	Asia	India	National Centre For Cell Science	National Centre For Cell Science – INSACOG	Dhiraj Paul et al
EPI_ISL_1415341	India/MH-NCCS-125371/2021	2021-02-13	Asia	India	National Centre For Cell Science	National Centre For Cell Science – INSACOG	Dhiraj Paul et al
EPI_ISL_1415199	India/MH-NCCS-125661/2021	2021-02-12	Asia	India	National Centre For Cell Science	National Centre For Cell Science – INSACOG	Dhiraj Paul et al
EPI_ISL_1415324	India/MH-NCCS-126936/2021	2021-02-15	Asia	India	National Centre For Cell Science	National Centre For Cell Science – INSACOG	Dhiraj Paul et al
EPI_ISL_1415327	India/MH-NCCS-127134/2021	2021-02-15	Asia	India	National Centre For Cell Science	National Centre For Cell Science – INSACOG	Dhiraj Paul et al
EPI_ISL_1384821	India/MH-NCCS-127480/2020	2020-12-05	Asia	India	National Centre For Cell Science	National Centre For Cell Science – INSACOG	Dhiraj Paul et al
EPI_ISL_1415210	India/MH-NCCS-127490/2020	2020-12-05	Asia	India	National Centre For Cell Science	National Centre For Cell Science – INSACOG	Dhiraj Paul et al
EPI_ISL_1415338	India/MH-NCCS-127672/2020	2020-12-06	Asia	India	National Centre For Cell Science	National Centre For Cell Science – INSACOG	Dhiraj Paul et al
EPI_ISL_1415337	India/MH-NCCS-127673/2020	2020-12-06	Asia	India	National Centre For Cell Science	National Centre For Cell Science – INSACOG	Dhiraj Paul et al
EPI_ISL_1415340	India/MH-NCCS-127675/2020	2020-12-06	Asia	India	National Centre For Cell Science	National Centre For Cell Science – INSACOG	Dhiraj Paul et al
EPI_ISL_1415348	India/MH-NCCS-128788/2020	2020-12-08	Asia	India	National Centre For Cell Science	National Centre For Cell Science – INSACOG	Dhiraj Paul et al
EPI_ISL_1415180	India/MH-NCCS-128810/2020	2020-12-07	Asia	India	National Centre For Cell Science	National Centre For Cell Science – INSACOG	Dhiraj Paul et al
EPI_ISL_1415255	India/MH-NCCS-128811/2020	2020-12-07	Asia	India	National Centre For Cell Science	National Centre For Cell Science – INSACOG	Dhiraj Paul et al
EPI_ISL_1415264	India/MH-NCCS-128864/2021	2021-02-17	Asia	India	National Centre For Cell Science	National Centre For Cell Science – INSACOG	Dhiraj Paul et al
EPI_ISL_1415238	India/MH-NCCS-129154/2021	2021-02-17	Asia	India	National Centre For Cell Science	National Centre For Cell Science – INSACOG	Dhiraj Paul et al
EPI_ISL_1415371	India/MH-NCCS-129231/2021	2021-02-17	Asia	India	National Centre For Cell Science	National Centre For Cell Science – INSACOG	Dhiraj Paul et al
EPI_ISL_1415220	India/MH-NCCS-129401/2021	2021-02-17	Asia	India	National Centre For Cell Science	National Centre For Cell Science – INSACOG	Dhiraj Paul et al
EPI_ISL_1384822	India/MH-NCCS-130072/2021	2021-02-18	Asia	India	National Centre For Cell Science	National Centre For Cell Science – INSACOG	Dhiraj Paul et al
EPI_ISL_1384823	India/MH-NCCS-130434/2021	2021-02-19	Asia	India	National Centre For Cell Science	National Centre For Cell Science – INSACOG	Dhiraj Paul et al
EPI_ISL_1415320	India/MH-NCCS-130604/2021	2021-02-17	Asia	India	National Centre For Cell Science	National Centre For Cell Science – INSACOG	Dhiraj Paul et al
EPI_ISL_1415265	India/MH-NCCS-130777/2021	2021-02-20	Asia	India	National Centre For Cell Science	National Centre For Cell Science – INSACOG	Dhiraj Paul et al
EPI_ISL_1384824	India/MH-NCCS-131422/2021	2021-02-20	Asia	India	National Centre For Cell Science	National Centre For Cell Science – INSACOG	Dhiraj Paul et al
EPI_ISL_1415366	India/MH-NCCS-131806/2021	2021-02-21	Asia	India	National Centre For Cell Science	National Centre For Cell Science – INSACOG	Dhiraj Paul et al
EPI_ISL_1544019	India/MH-NCCS-133784/2021	2021-02-23	Asia	India	National Centre For Cell Science	National Centre For Cell Science – INSACOG	Dhiraj Paul et al
EPI_ISL_1544025	India/MH-NCCS-135001/2021	2021-02-24	Asia	India	National Centre For Cell Science	National Centre For Cell Science – INSACOG	Dhiraj Paul et al
EPI_ISL_1544026	India/MH-NCCS-135325/2021	2021-02-24	Asia	India	National Centre For Cell Science	National Centre For Cell Science – INSACOG	Dhiraj Paul et al
EPI_ISL_1544027	India/MH-NCCS-135429/2021	2021-02-24	Asia	India	National Centre For Cell Science	National Centre For Cell Science – INSACOG	Dhiraj Paul et al
EPI_ISL_1544028	India/MH-NCCS-135495/2021	2021-02-25	Asia	India	National Centre For Cell Science	National Centre For Cell Science – INSACOG	Dhiraj Paul et al
EPI_ISL_1544033	India/MH-NCCS-136028/2021	2021-02-25	Asia	India	National Centre For Cell Science	National Centre For Cell Science – INSACOG	Dhiraj Paul et al
EPI_ISL_1544029	India/MH-NCCS-136322/2021	2021-02-25	Asia	India	National Centre For Cell Science	National Centre For Cell Science – INSACOG	Dhiraj Paul et al
EPI_ISL_1544030	India/MH-NCCS-136416/2021	2021-02-25	Asia	India	National Centre For Cell Science	National Centre For Cell Science – INSACOG	Dhiraj Paul et al
EPI_ISL_1544031	India/MH-NCCS-136469/2021	2021-02-25	Asia	India	National Centre For Cell Science	National Centre For Cell Science – INSACOG	Dhiraj Paul et al
EPI_ISL_1544034	India/MH-NCCS-136584/2021	2021-02-26	Asia	India	National Centre For Cell Science	National Centre For Cell Science – INSACOG	Dhiraj Paul et al
EPI_ISL_1544036	India/MH-NCCS-136983/2021	2021-02-26	Asia	India	National Centre For Cell Science	National Centre For Cell Science – INSACOG	Dhiraj Paul et al
EPI_ISL_1544037	India/MH-NCCS-137080/2021	2021-02-26	Asia	India	National Centre For Cell Science	National Centre For Cell Science – INSACOG	Dhiraj Paul et al
EPI_ISL_1415333	India/MH-NCCS-137276/2020	2020-12-24	Asia	India	National Centre For Cell Science	National Centre For Cell Science – INSACOG	Dhiraj Paul et al
EPI_ISL_1544040	India/MH-NCCS-137618/2021	2021-02-27	Asia	India	National Centre For Cell Science	National Centre For Cell Science – INSACOG	Dhiraj Paul et al
EPI_ISL_1384825	India/MH-NCCS-138655/2020	2020-12-29	Asia	India	National Centre For Cell Science	National Centre For Cell Science – INSACOG	Dhiraj Paul et al
EPI_ISL_1544042	India/MH-NCCS-138900/2021	2021-02-26	Asia	India	National Centre For Cell Science	National Centre For Cell Science – INSACOG	Dhiraj Paul et al
EPI_ISL_1544043	India/MH-NCCS-139008/2021	2021-02-27	Asia	India	National Centre For Cell Science	National Centre For Cell Science – INSACOG	Dhiraj Paul et al
EPI_ISL_1544044	India/MH-NCCS-139325/2021	2021-02-26	Asia	India	National Centre For Cell Science	National Centre For Cell Science – INSACOG	Dhiraj Paul et al
EPI_ISL_1544045	India/MH-NCCS-139463/2021	2021-02-27	Asia	India	National Centre For Cell Science	National Centre For Cell Science – INSACOG	Dhiraj Paul et al
EPI_ISL_1544046	India/MH-NCCS-139631/2021	2021-02-26	Asia	India	National Centre For Cell Science	National Centre For Cell Science – INSACOG	Dhiraj Paul et al
EPI_ISL_1544047	India/MH-NCCS-140472/2021	2021-02-28	Asia	India	National Centre For Cell Science	National Centre For Cell Science – INSACOG	Dhiraj Paul et al
EPI_ISL_1415169	India/MH-NCCS-154557/2021	2021-01-12	Asia	India	National Centre For Cell Science	National Centre For Cell Science – INSACOG	Dhiraj Paul et al
EPI_ISL_1384826	India/MH-NCCS-154558/2021	2021-01-12	Asia	India	National Centre For Cell Science	National Centre For Cell Science – INSACOG	Dhiraj Paul et al
EPI_ISL_1415285	India/MH-NCCS-167392/2021	2021-01-26	Asia	India	National Centre For Cell Science	National Centre For Cell Science – INSACOG	Dhiraj Paul et al
EPI_ISL_1415246	India/MH-NCCS-167393/2021	2021-01-26	Asia	India	National Centre For Cell Science	National Centre For Cell Science – INSACOG	Dhiraj Paul et al
EPI_ISL_1384827	India/MH-NCCS-171569/2021	2021-01-28	Asia	India	National Centre For Cell Science	National Centre For Cell Science – INSACOG	Dhiraj Paul et al
EPI_ISL_1384828	India/MH-NCCS-171575/2021	2021-01-28	Asia	India	National Centre For Cell Science	National Centre For Cell Science – INSACOG	Dhiraj Paul et al
EPI_ISL_1384829	India/MH-NCCS-172247/2021	2021-01-29	Asia	India	National Centre For Cell Science	National Centre For Cell Science – INSACOG	Dhiraj Paul et al
EPI_ISL_1415364	India/MH-NCCS-172446/2021	2021-01-29	Asia	India	National Centre For Cell Science	National Centre For Cell Science – INSACOG	Dhiraj Paul et al
EPI_ISL_1415284	India/MH-NCCS-181639/2021	2021-02-06	Asia	India	National Centre For Cell Science	National Centre For Cell Science – INSACOG	Dhiraj Paul et al
EPI_ISL_1384830	India/MH-NCCS-181766/2021	2021-02-06	Asia	India	National Centre For Cell Science	National Centre For Cell Science – INSACOG	Dhiraj Paul et al
EPI_ISL_1384831	India/MH-NCCS-181778/2021	2021-02-06	Asia	India	National Centre For Cell Science	National Centre For Cell Science – INSACOG	Dhiraj Paul et al
EPI_ISL_1384832	India/MH-NCCS-181784/2021	2021-02-06	Asia	India	National Centre For Cell Science	National Centre For Cell Science – INSACOG	Dhiraj Paul et al
EPI_ISL_1415381	India/MH-NCCS-185117/2021	2021-02-11	Asia	India	National Centre For Cell Science	National Centre For Cell Science – INSACOG	Dhiraj Paul et al
EPI_ISL_1384833	India/MH-NCCS-185119/2021	2021-02-11	Asia	India	National Centre For Cell Science	National Centre For Cell Science – INSACOG	Dhiraj Paul et al
EPI_ISL_1415200	India/MH-NCCS-185269/2021	2021-02-11	Asia	India	National Centre For Cell Science	National Centre For Cell Science – INSACOG	Dhiraj Paul et al
EPI_ISL_1415332	India/MH-NCCS-186328/2021	2021-02-12	Asia	India	National Centre For Cell Science	National Centre For Cell Science – INSACOG	Dhiraj Paul et al
EPI_ISL_1415275	India/MH-NCCS-186799/2021	2021-02-13	Asia	India	National Centre For Cell Science	National Centre For Cell Science – INSACOG	Dhiraj Paul et al
EPI_ISL_1415272	India/MH-NCCS-187554/2021	2021-02-15	Asia	India	National Centre For Cell Science	National Centre For Cell Science – INSACOG	Dhiraj Paul et al
EPI_ISL_1415378	India/MH-NCCS-187645/2021	2021-02-15	Asia	India	National Centre For Cell Science	National Centre For Cell Science – INSACOG	Dhiraj Paul et al
EPI_ISL_1415377	India/MH-NCCS-187647/2021	2021-02-15	Asia	India	National Centre For Cell Science	National Centre For Cell Science – INSACOG	Dhiraj Paul et al
EPI_ISL_1415242	India/MH-NCCS-188054/2021	2021-02-15	Asia	India	National Centre For Cell Science	National Centre For Cell Science – INSACOG	Dhiraj Paul et al
EPI_ISL_1384834	India/MH-NCCS-188071/2021	2021-02-15	Asia	India	National Centre For Cell Science	National Centre For Cell Science – INSACOG	Dhiraj Paul et al
EPI_ISL_1415250	India/MH-NCCS-188073/2021	2021-02-15	Asia	India	National Centre For Cell Science	National Centre For Cell Science – INSACOG	Dhiraj Paul et al
EPI_ISL_1384835	India/MH-NCCS-1888/2021	2021-02-21	Asia	India	National Centre For Cell Science	National Centre For Cell Science – INSACOG	Dhiraj Paul et al
EPI_ISL_1415355	India/MH-NCCS-1904/2021	2021-02-20	Asia	India	National Centre For Cell Science	National Centre For Cell Science – INSACOG	Dhiraj Paul et al
EPI_ISL_1415176	India/MH-NCCS-192236/2021	2021-02-20	Asia	India	National Centre For Cell Science	National Centre For Cell Science – INSACOG	Dhiraj Paul et al
EPI_ISL_1415174	India/MH-NCCS-192237/2021	2021-02-20	Asia	India	National Centre For Cell Science	National Centre For Cell Science – INSACOG	Dhiraj Paul et al
EPI_ISL_1543996	India/MH-NCCS-2019481/2021	2021-02-23	Asia	India	National Centre For Cell Science	National Centre For Cell Science – INSACOG	Dhiraj Paul et al
EPI_ISL_1544012	India/MH-NCCS-2023682/2021	2021-02-26	Asia	India	National Centre For Cell Science	National Centre For Cell Science – INSACOG	Dhiraj Paul et al
EPI_ISL_1544048	India/MH-NCCS-2100086/2021	2021-02-19	Asia	India	National Centre For Cell Science	National Centre For Cell Science – INSACOG	Dhiraj Paul et al
EPI_ISL_1540454	India/MH-NCCS-2100311/2021	2021-02-18	Asia	India	National Centre For Cell Science	National Centre For Cell Science – INSACOG	Dhiraj Paul et al
EPI_ISL_1544070	India/MH-NCCS-21370/2021	2021-04-03	Asia	India	National Centre For Cell Science	National Centre For Cell Science – INSACOG	Dhiraj Paul et al
EPI_ISL_1544071	India/MH-NCCS-21379/2021	2021-04-03	Asia	India	National Centre For Cell Science	National Centre For Cell Science – INSACOG	Dhiraj Paul et al
EPI_ISL_2107091	India/MH-NCCS-237401/2021	2021-03	Asia	India	National Centre For Cell Science – INSACOG	National Centre For Cell Science	Dhiraj Paul et al
EPI_ISL_2107092	India/MH-NCCS-241441/2021	2021-03	Asia	India	National Centre For Cell Science – INSACOG	National Centre For Cell Science	Dhiraj Paul et al
EPI_ISL_2304091	India/MH-NCCS-251364/2021	2021-03-26	Asia	India	National Centre For Cell Science	National Centre For Cell Science – INSACOG	Dhiraj Paul et al
EPI_ISL_2304123	India/MH-NCCS-253195/2021	2021-03-27	Asia	India	National Centre For Cell Science	National Centre For Cell Science – INSACOG	Dhiraj Paul et al
EPI_ISL_2382984	India/MH-NCCS-271281920/2021	2021-04-29	Asia	India	National Centre For Cell Science	National Centre For Cell Science-INSACOG	Dhiraj Paul et al
EPI_ISL_2382974	India/MH-NCCS-271298459/2021	2021-04-29	Asia	India	National Centre For Cell Science	National Centre For Cell Science-INSACOG	Dhiraj Paul et al
EPI_ISL_2382975	India/MH-NCCS-271306224/2021	2021-04-29	Asia	India	National Centre For Cell Science	National Centre For Cell Science-INSACOG	Dhiraj Paul et al
EPI_ISL_2382971	India/MH-NCCS-271421643/2021	2021-04-29	Asia	India	National Centre For Cell Science	National Centre For Cell Science-INSACOG	Dhiraj Paul et al
EPI_ISL_2382977	India/MH-NCCS-271433170/2021	2021-04-29	Asia	India	National Centre For Cell Science	National Centre For Cell Science-INSACOG	Dhiraj Paul et al
EPI_ISL_2382972	India/MH-NCCS-271597950/2021	2021-04-29	Asia	India	National Centre For Cell Science	National Centre For Cell Science-INSACOG	Dhiraj Paul et al
EPI_ISL_2382970	India/MH-NCCS-273401025/2021	2021-04-01	Asia	India	National Centre For Cell Science	National Centre For Cell Science-INSACOG	Dhiraj Paul et al
EPI_ISL_2382998	India/MH-NCCS-2748000330973/2021	2021-04-08	Asia	India	National Centre For Cell Science	National Centre For Cell Science-INSACOG	Dhiraj Paul et al
EPI_ISL_2382996	India/MH-NCCS-2748000331398/2021	2021-04-10	Asia	India	National Centre For Cell Science	National Centre For Cell Science-INSACOG	Dhiraj Paul et al
EPI_ISL_2382997	India/MH-NCCS-2748000331411/2021	2021-04-08	Asia	India	National Centre For Cell Science	National Centre For Cell Science-INSACOG	Dhiraj Paul et al
EPI_ISL_2382993	India/MH-NCCS-2748000333388/2021	2021-04-10	Asia	India	National Centre For Cell Science	National Centre For Cell Science-INSACOG	Dhiraj Paul et al
EPI_ISL_2382994	India/MH-NCCS-2748000333696/2021	2021-04-09	Asia	India	National Centre For Cell Science	National Centre For Cell Science-INSACOG	Dhiraj Paul et al
EPI_ISL_2382995	India/MH-NCCS-2748000333808/2021	2021-04-09	Asia	India	National Centre For Cell Science	National Centre For Cell Science-INSACOG	Dhiraj Paul et al
EPI_ISL_2382991	India/MH-NCCS-2748000335553/2021	2021-04-10	Asia	India	National Centre For Cell Science	National Centre For Cell Science-INSACOG	Dhiraj Paul et al
EPI_ISL_2382990	India/MH-NCCS-2748000335896/2021	2021-04-10	Asia	India	National Centre For Cell Science	National Centre For Cell Science-INSACOG	Dhiraj Paul et al
EPI_ISL_2382989	India/MH-NCCS-2748000338500/2021	2021-04-12	Asia	India	National Centre For Cell Science	National Centre For Cell Science-INSACOG	Dhiraj Paul et al
EPI_ISL_2383005	India/MH-NCCS-2748000339435/2021	2021-04-11	Asia	India	National Centre For Cell Science	National Centre For Cell Science-INSACOG	Dhiraj Paul et al
EPI_ISL_2382988	India/MH-NCCS-2748000340120/2021	2021-04-12	Asia	India	National Centre For Cell Science	National Centre For Cell Science-INSACOG	Dhiraj Paul et al
EPI_ISL_2382985	India/MH-NCCS-2748000344393/2021	2021-04-14	Asia	India	National Centre For Cell Science	National Centre For Cell Science-INSACOG	Dhiraj Paul et al
EPI_ISL_2383003	India/MH-NCCS-2748000344727/2021	2021-04-14	Asia	India	National Centre For Cell Science	National Centre For Cell Science-INSACOG	Dhiraj Paul et al
EPI_ISL_2382930	India/MH-NCCS-2748700430095/2021	2021-05-10	Asia	India	National Centre For Cell Science	National Centre For Cell Science-INSACOG	Dhiraj Paul et al
EPI_ISL_2382931	India/MH-NCCS-2748700430751/2021	2021-05-10	Asia	India	National Centre For Cell Science	National Centre For Cell Science-INSACOG	Dhiraj Paul et al
EPI_ISL_2382932	India/MH-NCCS-2748700431235/2021	2021-05-10	Asia	India	National Centre For Cell Science	National Centre For Cell Science-INSACOG	Dhiraj Paul et al
EPI_ISL_2382929	India/MH-NCCS-2748700432966/2021	2021-05-10	Asia	India	National Centre For Cell Science	National Centre For Cell Science-INSACOG	Dhiraj Paul et al
EPI_ISL_2382933	India/MH-NCCS-2748700433326/2021	2021-05-10	Asia	India	National Centre For Cell Science	National Centre For Cell Science-INSACOG	Dhiraj Paul et al
EPI_ISL_2382936	India/MH-NCCS-2748700436049/2021	2021-05-11	Asia	India	National Centre For Cell Science	National Centre For Cell Science-INSACOG	Dhiraj Paul et al
EPI_ISL_2382941	India/MH-NCCS-2748700439742/2021	2021-05-12	Asia	India	National Centre For Cell Science	National Centre For Cell Science-INSACOG	Dhiraj Paul et al
EPI_ISL_2382938	India/MH-NCCS-2748700441970/2021	2021-05-13	Asia	India	National Centre For Cell Science	National Centre For Cell Science-INSACOG	Dhiraj Paul et al
EPI_ISL_2382939	India/MH-NCCS-2748700443782/2021	2021-05-13	Asia	India	National Centre For Cell Science	National Centre For Cell Science-INSACOG	Dhiraj Paul et al
EPI_ISL_2382940	India/MH-NCCS-2748700444684/2021	2021-05-14	Asia	India	National Centre For Cell Science	National Centre For Cell Science-INSACOG	Dhiraj Paul et al
EPI_ISL_2162448	India/MH-NCCS-2749001011187/2021	2021-03-28	Asia	India	National Centre For Cell Science	National Centre For Cell Science – INSACOG	Dhiraj Paul et al
EPI_ISL_2162447	India/MH-NCCS-2749001017918/2021	2021-03-30	Asia	India	National Centre For Cell Science	National Centre For Cell Science – INSACOG	Dhiraj Paul et al
EPI_ISL_2162461	India/MH-NCCS-2749001018493/2021	2021-03-30	Asia	India	National Centre For Cell Science	National Centre For Cell Science – INSACOG	Dhiraj Paul et al
EPI_ISL_2162446	India/MH-NCCS-2749001020883/2021	2021-03-30	Asia	India	National Centre For Cell Science	National Centre For Cell Science – INSACOG	Dhiraj Paul et al
EPI_ISL_2332742	India/MH-NCCS-2749001120056/2021	2021-04-13	Asia	India	National Centre For Cell Science	National Centre For Cell Science – INSACOG	Dhiraj Paul et al
EPI_ISL_2332706	India/MH-NCCS-2749001120177/2021	2021-04-13	Asia	India	National Centre For Cell Science	National Centre For Cell Science – INSACOG	Dhiraj Paul et al
EPI_ISL_2332761	India/MH-NCCS-2749001120785/2021	2021-04-13	Asia	India	National Centre For Cell Science	National Centre For Cell Science – INSACOG	Dhiraj Paul et al
EPI_ISL_2332750	India/MH-NCCS-2749001122255/2021	2021-04-13	Asia	India	National Centre For Cell Science	National Centre For Cell Science – INSACOG	Dhiraj Paul et al
EPI_ISL_2332712	India/MH-NCCS-2749001126261/2021	2021-04-14	Asia	India	National Centre For Cell Science	National Centre For Cell Science – INSACOG	Dhiraj Paul et al
EPI_ISL_2332727	India/MH-NCCS-2749001126345/2021	2021-04-14	Asia	India	National Centre For Cell Science	National Centre For Cell Science – INSACOG	Dhiraj Paul et al
EPI_ISL_2332758	India/MH-NCCS-2749001126435/2021	2021-04-14	Asia	India	National Centre For Cell Science	National Centre For Cell Science – INSACOG	Dhiraj Paul et al
EPI_ISL_2332718	India/MH-NCCS-2749001133998/2021	2021-04-15	Asia	India	National Centre For Cell Science	National Centre For Cell Science – INSACOG	Dhiraj Paul et al
EPI_ISL_2332741	India/MH-NCCS-2749001134897/2021	2021-04-15	Asia	India	National Centre For Cell Science	National Centre For Cell Science – INSACOG	Dhiraj Paul et al
EPI_ISL_2332745	India/MH-NCCS-2749001141478/2021	2021-04-16	Asia	India	National Centre For Cell Science	National Centre For Cell Science – INSACOG	Dhiraj Paul et al
EPI_ISL_2332730	India/MH-NCCS-2749001147171/2021	2021-04-16	Asia	India	National Centre For Cell Science	National Centre For Cell Science – INSACOG	Dhiraj Paul et al
EPI_ISL_2332711	India/MH-NCCS-2749001147276/2021	2021-04-16	Asia	India	National Centre For Cell Science	National Centre For Cell Science – INSACOG	Dhiraj Paul et al
EPI_ISL_2332763	India/MH-NCCS-2749001149730/2021	2021-04-17	Asia	India	National Centre For Cell Science	National Centre For Cell Science – INSACOG	Dhiraj Paul et al
EPI_ISL_2332738	India/MH-NCCS-2749001149908/2021	2021-04-17	Asia	India	National Centre For Cell Science	National Centre For Cell Science – INSACOG	Dhiraj Paul et al
EPI_ISL_2332740	India/MH-NCCS-2749001150975/2021	2021-04-17	Asia	India	National Centre For Cell Science	National Centre For Cell Science – INSACOG	Dhiraj Paul et al
EPI_ISL_2332705	India/MH-NCCS-2749001159350/2021	2021-04-18	Asia	India	National Centre For Cell Science	National Centre For Cell Science – INSACOG	Dhiraj Paul et al
EPI_ISL_2332759	India/MH-NCCS-2749001159368/2021	2021-04-18	Asia	India	National Centre For Cell Science	National Centre For Cell Science – INSACOG	Dhiraj Paul et al
EPI_ISL_2332707	India/MH-NCCS-2749001178167/2021	2021-04-21	Asia	India	National Centre For Cell Science	National Centre For Cell Science – INSACOG	Dhiraj Paul et al
EPI_ISL_2332713	India/MH-NCCS-2749001178208/2021	2021-04-21	Asia	India	National Centre For Cell Science	National Centre For Cell Science – INSACOG	Dhiraj Paul et al
EPI_ISL_2332757	India/MH-NCCS-2749001178243/2021	2021-04-21	Asia	India	National Centre For Cell Science	National Centre For Cell Science – INSACOG	Dhiraj Paul et al
EPI_ISL_2332744	India/MH-NCCS-2749001178438/2021	2021-04-21	Asia	India	National Centre For Cell Science	National Centre For Cell Science – INSACOG	Dhiraj Paul et al
EPI_ISL_2332743	India/MH-NCCS-2749001179538/2021	2021-04-21	Asia	India	National Centre For Cell Science	National Centre For Cell Science – INSACOG	Dhiraj Paul et al
EPI_ISL_2332746	India/MH-NCCS-2749001179854/2021	2021-04-21	Asia	India	National Centre For Cell Science	National Centre For Cell Science – INSACOG	Dhiraj Paul et al
EPI_ISL_2332714	India/MH-NCCS-2749001180675/2021	2021-04-21	Asia	India	National Centre For Cell Science	National Centre For Cell Science – INSACOG	Dhiraj Paul et al
EPI_ISL_2332751	India/MH-NCCS-2749001185481/2021	2021-04-22	Asia	India	National Centre For Cell Science	National Centre For Cell Science – INSACOG	Dhiraj Paul et al
EPI_ISL_2332760	India/MH-NCCS-2749001193487/2021	2021-04-23	Asia	India	National Centre For Cell Science	National Centre For Cell Science – INSACOG	Dhiraj Paul et al
EPI_ISL_2332753	India/MH-NCCS-2749001193514/2021	2021-04-23	Asia	India	National Centre For Cell Science	National Centre For Cell Science – INSACOG	Dhiraj Paul et al
EPI_ISL_2332749	India/MH-NCCS-2749001196470/2021	2021-04-23	Asia	India	National Centre For Cell Science	National Centre For Cell Science – INSACOG	Dhiraj Paul et al
EPI_ISL_2332719	India/MH-NCCS-2749001199845/2021	2021-04-24	Asia	India	National Centre For Cell Science	National Centre For Cell Science – INSACOG	Dhiraj Paul et al
EPI_ISL_2332728	India/MH-NCCS-2749001200138/2021	2021-04-24	Asia	India	National Centre For Cell Science	National Centre For Cell Science – INSACOG	Dhiraj Paul et al
EPI_ISL_2332722	India/MH-NCCS-2749001201674/2021	2021-04-24	Asia	India	National Centre For Cell Science	National Centre For Cell Science – INSACOG	Dhiraj Paul et al
EPI_ISL_2332762	India/MH-NCCS-2749001202000/2021	2021-04-24	Asia	India	National Centre For Cell Science	National Centre For Cell Science – INSACOG	Dhiraj Paul et al
EPI_ISL_2332725	India/MH-NCCS-2749001206268/2021	2021-04-24	Asia	India	National Centre For Cell Science	National Centre For Cell Science – INSACOG	Dhiraj Paul et al
EPI_ISL_2332721	India/MH-NCCS-274900120882/2021	2021-04-24	Asia	India	National Centre For Cell Science	National Centre For Cell Science – INSACOG	Dhiraj Paul et al
EPI_ISL_2332764	India/MH-NCCS-2749001209218/2021	2021-04-26	Asia	India	National Centre For Cell Science	National Centre For Cell Science – INSACOG	Dhiraj Paul et al
EPI_ISL_2332731	India/MH-NCCS-2749001209312/2021	2021-04-26	Asia	India	National Centre For Cell Science	National Centre For Cell Science – INSACOG	Dhiraj Paul et al
EPI_ISL_2332723	India/MH-NCCS-2749001210010/2021	2021-04-26	Asia	India	National Centre For Cell Science	National Centre For Cell Science – INSACOG	Dhiraj Paul et al
EPI_ISL_2332709	India/MH-NCCS-2749001210011/2021	2021-04-26	Asia	India	National Centre For Cell Science	National Centre For Cell Science – INSACOG	Dhiraj Paul et al
EPI_ISL_2332732	India/MH-NCCS-2749001210225/2021	2021-04-26	Asia	India	National Centre For Cell Science	National Centre For Cell Science – INSACOG	Dhiraj Paul et al
EPI_ISL_2233145	India/MH-NCCS-2749001210258/2021	2021-04-26	Asia	India	National Centre For Cell Science	National Centre For Cell Science – INSACOG	Dhiraj Paul et al
EPI_ISL_2332736	India/MH-NCCS-2749001210403/2021	2021-04-26	Asia	India	National Centre For Cell Science	National Centre For Cell Science – INSACOG	Dhiraj Paul et al
EPI_ISL_2332729	India/MH-NCCS-2749001210863/2021	2021-04-26	Asia	India	National Centre For Cell Science	National Centre For Cell Science – INSACOG	Dhiraj Paul et al
EPI_ISL_2332733	India/MH-NCCS-2749001211022/2021	2021-04-26	Asia	India	National Centre For Cell Science	National Centre For Cell Science – INSACOG	Dhiraj Paul et al
EPI_ISL_2332720	India/MH-NCCS-2749001211310/2021	2021-04-26	Asia	India	National Centre For Cell Science	National Centre For Cell Science – INSACOG	Dhiraj Paul et al
EPI_ISL_2233146	India/MH-NCCS-2749001212830/2021	2021-04-26	Asia	India	National Centre For Cell Science	National Centre For Cell Science – INSACOG	Dhiraj Paul et al
EPI_ISL_2332735	India/MH-NCCS-2749001217656/2021	2021-04-27	Asia	India	National Centre For Cell Science	National Centre For Cell Science – INSACOG	Dhiraj Paul et al
EPI_ISL_2332756	India/MH-NCCS-2749001218752/2021	2021-04-27	Asia	India	National Centre For Cell Science	National Centre For Cell Science – INSACOG	Dhiraj Paul et al
EPI_ISL_2332752	India/MH-NCCS-2749001219801/2021	2021-04-27	Asia	India	National Centre For Cell Science	National Centre For Cell Science – INSACOG	Dhiraj Paul et al
EPI_ISL_2332747	India/MH-NCCS-2749001219830/2021	2021-04-27	Asia	India	National Centre For Cell Science	National Centre For Cell Science – INSACOG	Dhiraj Paul et al
EPI_ISL_2332717	India/MH-NCCS-2749001221054/2021	2021-04-27	Asia	India	National Centre For Cell Science	National Centre For Cell Science – INSACOG	Dhiraj Paul et al
EPI_ISL_2332710	India/MH-NCCS-2749001221094/2021	2021-04-27	Asia	India	National Centre For Cell Science	National Centre For Cell Science – INSACOG	Dhiraj Paul et al
EPI_ISL_2332734	India/MH-NCCS-2749001221098/2021	2021-04-27	Asia	India	National Centre For Cell Science	National Centre For Cell Science – INSACOG	Dhiraj Paul et al
EPI_ISL_2332765	India/MH-NCCS-2749001221143/2021	2021-04-27	Asia	India	National Centre For Cell Science	National Centre For Cell Science – INSACOG	Dhiraj Paul et al
EPI_ISL_2332708	India/MH-NCCS-2749001221220/2021	2021-04-27	Asia	India	National Centre For Cell Science	National Centre For Cell Science – INSACOG	Dhiraj Paul et al
EPI_ISL_2332716	India/MH-NCCS-2749001221261/2021	2021-04-27	Asia	India	National Centre For Cell Science	National Centre For Cell Science – INSACOG	Dhiraj Paul et al
EPI_ISL_2332715	India/MH-NCCS-2749001221306/2021	2021-04-27	Asia	India	National Centre For Cell Science	National Centre For Cell Science – INSACOG	Dhiraj Paul et al
EPI_ISL_2332748	India/MH-NCCS-2749001225094/2021	2021-04-28	Asia	India	National Centre For Cell Science	National Centre For Cell Science – INSACOG	Dhiraj Paul et al
EPI_ISL_2332754	India/MH-NCCS-2749001225176/2021	2021-04-28	Asia	India	National Centre For Cell Science	National Centre For Cell Science – INSACOG	Dhiraj Paul et al
EPI_ISL_2332737	India/MH-NCCS-2749001227282/2021	2021-04-28	Asia	India	National Centre For Cell Science	National Centre For Cell Science – INSACOG	Dhiraj Paul et al
EPI_ISL_2382922	India/MH-NCCS-2750000264315/2021	2021-05-12	Asia	India	National Centre For Cell Science	National Centre For Cell Science-INSACOG	Dhiraj Paul et al
EPI_ISL_2382926	India/MH-NCCS-2750000264549/2021	2021-05-12	Asia	India	National Centre For Cell Science	National Centre For Cell Science-INSACOG	Dhiraj Paul et al
EPI_ISL_2382925	India/MH-NCCS-2750000264622/2021	2021-05-12	Asia	India	National Centre For Cell Science	National Centre For Cell Science-INSACOG	Dhiraj Paul et al
EPI_ISL_2382923	India/MH-NCCS-2750000264717/2021	2021-05-12	Asia	India	National Centre For Cell Science	National Centre For Cell Science-INSACOG	Dhiraj Paul et al
EPI_ISL_2382927	India/MH-NCCS-2750000264890/2021	2021-05-12	Asia	India	National Centre For Cell Science	National Centre For Cell Science-INSACOG	Dhiraj Paul et al
EPI_ISL_2382924	India/MH-NCCS-2750000264894/2021	2021-05-12	Asia	India	National Centre For Cell Science	National Centre For Cell Science-INSACOG	Dhiraj Paul et al
EPI_ISL_2382928	India/MH-NCCS-2750000264918/2021	2021-05-12	Asia	India	National Centre For Cell Science	National Centre For Cell Science-INSACOG	Dhiraj Paul et al
EPI_ISL_2382920	India/MH-NCCS-2750000265214/2021	2021-05-12	Asia	India	National Centre For Cell Science	National Centre For Cell Science-INSACOG	Dhiraj Paul et al
EPI_ISL_2382918	India/MH-NCCS-2750000265291/2021	2021-05-12	Asia	India	National Centre For Cell Science	National Centre For Cell Science-INSACOG	Dhiraj Paul et al
EPI_ISL_2382921	India/MH-NCCS-2750000265298/2021	2021-05-12	Asia	India	National Centre For Cell Science	National Centre For Cell Science-INSACOG	Dhiraj Paul et al
EPI_ISL_2382915	India/MH-NCCS-2750000271384/2021	2021-05-13	Asia	India	National Centre For Cell Science	National Centre For Cell Science-INSACOG	Dhiraj Paul et al
EPI_ISL_2382917	India/MH-NCCS-2750000271484/2021	2021-05-13	Asia	India	National Centre For Cell Science	National Centre For Cell Science-INSACOG	Dhiraj Paul et al
EPI_ISL_2382916	India/MH-NCCS-2750000271884/2021	2021-05-14	Asia	India	National Centre For Cell Science	National Centre For Cell Science-INSACOG	Dhiraj Paul et al
EPI_ISL_2382973	India/MH-NCCS-285509692/2021	2021-05-08	Asia	India	National Centre For Cell Science	National Centre For Cell Science-INSACOG	Dhiraj Paul et al
EPI_ISL_2382981	India/MH-NCCS-285510371/2021	2021-05-08	Asia	India	National Centre For Cell Science	National Centre For Cell Science-INSACOG	Dhiraj Paul et al
EPI_ISL_2382982	India/MH-NCCS-289377463/2021	2021-05-10	Asia	India	National Centre For Cell Science	National Centre For Cell Science-INSACOG	Dhiraj Paul et al
EPI_ISL_2382980	India/MH-NCCS-292749194/2021	2021-05-12	Asia	India	National Centre For Cell Science	National Centre For Cell Science-INSACOG	Dhiraj Paul et al
EPI_ISL_2382983	India/MH-NCCS-292750153/2021	2021-05-12	Asia	India	National Centre For Cell Science	National Centre For Cell Science-INSACOG	Dhiraj Paul et al
EPI_ISL_2382979	India/MH-NCCS-296033937/2021	2021-05-15	Asia	India	National Centre For Cell Science	National Centre For Cell Science-INSACOG	Dhiraj Paul et al
EPI_ISL_1540457	India/MH-NCCS-302014350031816/2021	2021-02-24	Asia	India	National Centre For Cell Science	National Centre For Cell Science – INSACOG	Dhiraj Paul et al
EPI_ISL_1544064	India/MH-NCCS-302014350031817/2021	2021-02-24	Asia	India	National Centre For Cell Science	National Centre For Cell Science – INSACOG	Dhiraj Paul et al
EPI_ISL_1544065	India/MH-NCCS-302014350031820/2021	2021-02-24	Asia	India	National Centre For Cell Science	National Centre For Cell Science – INSACOG	Dhiraj Paul et al
EPI_ISL_1544056	India/MH-NCCS-40639/2021	2021-02-19	Asia	India	National Centre For Cell Science	National Centre For Cell Science – INSACOG	Dhiraj Paul et al
EPI_ISL_1415352	India/MH-NCCS-75162/2020	2020-09-15	Asia	India	National Centre For Cell Science	National Centre For Cell Science – INSACOG	Dhiraj Paul et al
EPI_ISL_1384836	India/MH-NCCS-75984/2020	2020-09-16	Asia	India	National Centre For Cell Science	National Centre For Cell Science – INSACOG	Dhiraj Paul et al
EPI_ISL_1384837	India/MH-NCCS-76012/2020	2020-09-16	Asia	India	National Centre For Cell Science	National Centre For Cell Science – INSACOG	Dhiraj Paul et al
EPI_ISL_1384838	India/MH-NCCS-76797/2020	2020-09-17	Asia	India	National Centre For Cell Science	National Centre For Cell Science – INSACOG	Dhiraj Paul et al
EPI_ISL_1384839	India/MH-NCCS-76907/2020	2020-09-18	Asia	India	National Centre For Cell Science	National Centre For Cell Science – INSACOG	Dhiraj Paul et al
EPI_ISL_1415375	India/MH-NCCS-76916/2020	2020-09-17	Asia	India	National Centre For Cell Science	National Centre For Cell Science – INSACOG	Dhiraj Paul et al
EPI_ISL_1415185	India/MH-NCCS-77793/2020	2020-09-18	Asia	India	National Centre For Cell Science	National Centre For Cell Science – INSACOG	Dhiraj Paul et al
EPI_ISL_1415330	India/MH-NCCS-77805/2020	2020-09-18	Asia	India	National Centre For Cell Science	National Centre For Cell Science – INSACOG	Dhiraj Paul et al
EPI_ISL_1384840	India/MH-NCCS-77829/2020	2020-09-18	Asia	India	National Centre For Cell Science	National Centre For Cell Science – INSACOG	Dhiraj Paul et al
EPI_ISL_1415187	India/MH-NCCS-77830/2020	2020-09-18	Asia	India	National Centre For Cell Science	National Centre For Cell Science – INSACOG	Dhiraj Paul et al
EPI_ISL_1415230	India/MH-NCCS-77848/2020	2020-09-18	Asia	India	National Centre For Cell Science	National Centre For Cell Science – INSACOG	Dhiraj Paul et al
EPI_ISL_1384841	India/MH-NCCS-77864/2020	2020-09-17	Asia	India	National Centre For Cell Science	National Centre For Cell Science – INSACOG	Dhiraj Paul et al
EPI_ISL_1384842	India/MH-NCCS-77869/2020	2020-09-17	Asia	India	National Centre For Cell Science	National Centre For Cell Science – INSACOG	Dhiraj Paul et al
EPI_ISL_1415325	India/MH-NCCS-77870/2020	2020-09-17	Asia	India	National Centre For Cell Science	National Centre For Cell Science – INSACOG	Dhiraj Paul et al
EPI_ISL_1415383	India/MH-NCCS-86775/2021	2021-02-12	Asia	India	National Centre For Cell Science	National Centre For Cell Science – INSACOG	Dhiraj Paul et al
EPI_ISL_1384843	India/MH-NCCS-86793/2021	2021-02-12	Asia	India	National Centre For Cell Science	National Centre For Cell Science – INSACOG	Dhiraj Paul et al
EPI_ISL_1415267	India/MH-NCCS-86794/2021	2021-02-12	Asia	India	National Centre For Cell Science	National Centre For Cell Science – INSACOG	Dhiraj Paul et al
EPI_ISL_1415261	India/MH-NCCS-86810/2021	2021-02-12	Asia	India	National Centre For Cell Science	National Centre For Cell Science – INSACOG	Dhiraj Paul et al
EPI_ISL_1415292	India/MH-NCCS-86811/2021	2021-02-12	Asia	India	National Centre For Cell Science	National Centre For Cell Science – INSACOG	Dhiraj Paul et al
EPI_ISL_1415263	India/MH-NCCS-86812/2021	2021-02-13	Asia	India	National Centre For Cell Science	National Centre For Cell Science – INSACOG	Dhiraj Paul et al
EPI_ISL_1415387	India/MH-NCCS-86872/2021	2021-02-13	Asia	India	National Centre For Cell Science	National Centre For Cell Science – INSACOG	Dhiraj Paul et al
EPI_ISL_1415164	India/MH-NCCS-86945/2021	2021-02-13	Asia	India	National Centre For Cell Science	National Centre For Cell Science – INSACOG	Dhiraj Paul et al
EPI_ISL_1415268	India/MH-NCCS-86948/2021	2021-02-13	Asia	India	National Centre For Cell Science	National Centre For Cell Science – INSACOG	Dhiraj Paul et al
EPI_ISL_1415227	India/MH-NCCS-86991/2021	2021-02-13	Asia	India	National Centre For Cell Science	National Centre For Cell Science – INSACOG	Dhiraj Paul et al
EPI_ISL_1415219	India/MH-NCCS-86993/2021	2021-02-13	Asia	India	National Centre For Cell Science	National Centre For Cell Science – INSACOG	Dhiraj Paul et al
EPI_ISL_1415181	India/MH-NCCS-87005/2021	2021-02-14	Asia	India	National Centre For Cell Science	National Centre For Cell Science – INSACOG	Dhiraj Paul et al
EPI_ISL_1415380	India/MH-NCCS-87013/2021	2021-02-14	Asia	India	National Centre For Cell Science	National Centre For Cell Science – INSACOG	Dhiraj Paul et al
EPI_ISL_1415286	India/MH-NCCS-87017/2021	2021-02-14	Asia	India	National Centre For Cell Science	National Centre For Cell Science – INSACOG	Dhiraj Paul et al
EPI_ISL_1415386	India/MH-NCCS-87026/2021	2021-02-14	Asia	India	National Centre For Cell Science	National Centre For Cell Science – INSACOG	Dhiraj Paul et al
EPI_ISL_1384844	India/MH-NCCS-87028/2021	2021-02-14	Asia	India	National Centre For Cell Science	National Centre For Cell Science – INSACOG	Dhiraj Paul et al
EPI_ISL_1415280	India/MH-NCCS-87030/2021	2021-02-14	Asia	India	National Centre For Cell Science	National Centre For Cell Science – INSACOG	Dhiraj Paul et al
EPI_ISL_1415281	India/MH-NCCS-87054/2021	2021-02-14	Asia	India	National Centre For Cell Science	National Centre For Cell Science – INSACOG	Dhiraj Paul et al
EPI_ISL_1415282	India/MH-NCCS-87061/2021	2021-02-14	Asia	India	National Centre For Cell Science	National Centre For Cell Science – INSACOG	Dhiraj Paul et al
EPI_ISL_1415353	India/MH-NCCS-87174/2021	2021-02-15	Asia	India	National Centre For Cell Science	National Centre For Cell Science – INSACOG	Dhiraj Paul et al
EPI_ISL_1415262	India/MH-NCCS-87209/2021	2021-02-16	Asia	India	National Centre For Cell Science	National Centre For Cell Science – INSACOG	Dhiraj Paul et al
EPI_ISL_1415273	India/MH-NCCS-87216/2021	2021-02-16	Asia	India	National Centre For Cell Science	National Centre For Cell Science – INSACOG	Dhiraj Paul et al
EPI_ISL_1415361	India/MH-NCCS-87232/2021	2021-02-16	Asia	India	National Centre For Cell Science	National Centre For Cell Science – INSACOG	Dhiraj Paul et al
EPI_ISL_1384845	India/MH-NCCS-87239/2021	2021-02-15	Asia	India	National Centre For Cell Science	National Centre For Cell Science – INSACOG	Dhiraj Paul et al
EPI_ISL_1384846	India/MH-NCCS-87252/2021	2021-02-15	Asia	India	National Centre For Cell Science	National Centre For Cell Science – INSACOG	Dhiraj Paul et al
EPI_ISL_1415315	India/MH-NCCS-87257/2021	2021-02-16	Asia	India	National Centre For Cell Science	National Centre For Cell Science – INSACOG	Dhiraj Paul et al
EPI_ISL_1415314	India/MH-NCCS-87258/2021	2021-02-16	Asia	India	National Centre For Cell Science	National Centre For Cell Science – INSACOG	Dhiraj Paul et al
EPI_ISL_1415254	India/MH-NCCS-87262/2021	2021-02-16	Asia	India	National Centre For Cell Science	National Centre For Cell Science – INSACOG	Dhiraj Paul et al
EPI_ISL_1415276	India/MH-NCCS-87272/2021	2021-02-16	Asia	India	National Centre For Cell Science	National Centre For Cell Science – INSACOG	Dhiraj Paul et al
EPI_ISL_1415318	India/MH-NCCS-87273/2021	2021-02-16	Asia	India	National Centre For Cell Science	National Centre For Cell Science – INSACOG	Dhiraj Paul et al
EPI_ISL_1415319	India/MH-NCCS-87387/2021	2021-02-16	Asia	India	National Centre For Cell Science	National Centre For Cell Science – INSACOG	Dhiraj Paul et al
EPI_ISL_1415165	India/MH-NCCS-87388/2021	2021-02-16	Asia	India	National Centre For Cell Science	National Centre For Cell Science – INSACOG	Dhiraj Paul et al
EPI_ISL_1415278	India/MH-NCCS-87397/2021	2021-02-16	Asia	India	National Centre For Cell Science	National Centre For Cell Science – INSACOG	Dhiraj Paul et al
EPI_ISL_1415277	India/MH-NCCS-87400/2021	2021-02-16	Asia	India	National Centre For Cell Science	National Centre For Cell Science – INSACOG	Dhiraj Paul et al
EPI_ISL_1415166	India/MH-NCCS-87405/2021	2021-02-16	Asia	India	National Centre For Cell Science	National Centre For Cell Science – INSACOG	Dhiraj Paul et al
EPI_ISL_1415357	India/MH-NCCS-87412/2021	2021-02-16	Asia	India	National Centre For Cell Science	National Centre For Cell Science – INSACOG	Dhiraj Paul et al
EPI_ISL_1415233	India/MH-NCCS-87414/2021	2021-02-16	Asia	India	National Centre For Cell Science	National Centre For Cell Science – INSACOG	Dhiraj Paul et al
EPI_ISL_1415358	India/MH-NCCS-87421/2021	2021-02-16	Asia	India	National Centre For Cell Science	National Centre For Cell Science – INSACOG	Dhiraj Paul et al
EPI_ISL_1415271	India/MH-NCCS-87430/2021	2021-02-16	Asia	India	National Centre For Cell Science	National Centre For Cell Science – INSACOG	Dhiraj Paul et al
EPI_ISL_1415356	India/MH-NCCS-87434/2021	2021-02-16	Asia	India	National Centre For Cell Science	National Centre For Cell Science – INSACOG	Dhiraj Paul et al
EPI_ISL_1415172	India/MH-NCCS-87435/2021	2021-02-16	Asia	India	National Centre For Cell Science	National Centre For Cell Science – INSACOG	Dhiraj Paul et al
EPI_ISL_1415317	India/MH-NCCS-87447/2021	2021-02-16	Asia	India	National Centre For Cell Science	National Centre For Cell Science – INSACOG	Dhiraj Paul et al
EPI_ISL_1415203	India/MH-NCCS-87448/2021	2021-02-16	Asia	India	National Centre For Cell Science	National Centre For Cell Science – INSACOG	Dhiraj Paul et al
EPI_ISL_1415244	India/MH-NCCS-87458/2021	2021-02-16	Asia	India	National Centre For Cell Science	National Centre For Cell Science – INSACOG	Dhiraj Paul et al
EPI_ISL_1415323	India/MH-NCCS-87475/2021	2021-02-16	Asia	India	National Centre For Cell Science	National Centre For Cell Science – INSACOG	Dhiraj Paul et al
EPI_ISL_1415316	India/MH-NCCS-87477/2021	2021-02-16	Asia	India	National Centre For Cell Science	National Centre For Cell Science – INSACOG	Dhiraj Paul et al
EPI_ISL_1384847	India/MH-NCCS-87478/2021	2021-02-16	Asia	India	National Centre For Cell Science	National Centre For Cell Science – INSACOG	Dhiraj Paul et al
EPI_ISL_1415236	India/MH-NCCS-89818/2020	2020-10-05	Asia	India	National Centre For Cell Science	National Centre For Cell Science – INSACOG	Dhiraj Paul et al
EPI_ISL_1415384	India/MH-NCCS-89830/2020	2020-10-05	Asia	India	National Centre For Cell Science	National Centre For Cell Science – INSACOG	Dhiraj Paul et al
EPI_ISL_1533800	India/MH-NCCS-9838/2021	2021-02-25	Asia	India	National Centre For Cell Science	National Centre For Cell Science – INSACOG	Dhiraj Paul et al
EPI_ISL_1533801	India/MH-NCCS-9844/2021	2021-02-25	Asia	India	National Centre For Cell Science	National Centre For Cell Science – INSACOG	Dhiraj Paul et al
EPI_ISL_2304115	India/MH-NCCS-AFMC-44805/2021	2021-03-26	Asia	India	Armed Forces Medical College Pune	National Centre For Cell Science – INSACOG	Dhiraj Paul et al
EPI_ISL_2304119	India/MH-NCCS-AFMC-45271/2021	2021-03-29	Asia	India	Armed Forces Medical College Pune	National Centre For Cell Science – INSACOG	Dhiraj Paul et al
EPI_ISL_2304122	India/MH-NCCS-AFMC-45470/2021	2021-03-30	Asia	India	Armed Forces Medical College Pune	National Centre For Cell Science – INSACOG	Dhiraj Paul et al
EPI_ISL_2304086	India/MH-NCCS-AFMC-46106/2021	2021-04-02	Asia	India	Armed Forces Medical College Pune	National Centre For Cell Science – INSACOG	Dhiraj Paul et al
EPI_ISL_2304105	India/MH-NCCS-AFMC-46352/2021	2021-04-03	Asia	India	Armed Forces Medical College Pune	National Centre For Cell Science – INSACOG	Dhiraj Paul et al
EPI_ISL_2304104	India/MH-NCCS-AFMC-46633/2021	2021-04-04	Asia	India	Armed Forces Medical College Pune	National Centre For Cell Science – INSACOG	Dhiraj Paul et al
EPI_ISL_2304114	India/MH-NCCS-AFMC-46704/2021	2021-04-05	Asia	India	Armed Forces Medical College Pune	National Centre For Cell Science – INSACOG	Dhiraj Paul et al
EPI_ISL_2304102	India/MH-NCCS-AFMC-46817/2021	2021-04-06	Asia	India	Armed Forces Medical College Pune	National Centre For Cell Science – INSACOG	Dhiraj Paul et al
EPI_ISL_2304118	India/MH-NCCS-AFMC-46864/2021	2021-04-06	Asia	India	Armed Forces Medical College Pune	National Centre For Cell Science – INSACOG	Dhiraj Paul et al
EPI_ISL_2304126	India/MH-NCCS-AFMC-46870/2021	2021-04-06	Asia	India	Armed Forces Medical College Pune	National Centre For Cell Science – INSACOG	Dhiraj Paul et al
EPI_ISL_2304131	India/MH-NCCS-AFMC-46886/2021	2021-04-06	Asia	India	Armed Forces Medical College Pune	National Centre For Cell Science – INSACOG	Dhiraj Paul et al
EPI_ISL_2304129	India/MH-NCCS-AFMC-46995/2021	2021-04-07	Asia	India	Armed Forces Medical College Pune	National Centre For Cell Science – INSACOG	Dhiraj Paul et al
EPI_ISL_2304111	India/MH-NCCS-AFMC-47007/2021	2021-04-07	Asia	India	Armed Forces Medical College Pune	National Centre For Cell Science – INSACOG	Dhiraj Paul et al
EPI_ISL_2304112	India/MH-NCCS-AFMC-47264/2021	2021-04-10	Asia	India	Armed Forces Medical College Pune	National Centre For Cell Science – INSACOG	Dhiraj Paul et al
EPI_ISL_2304116	India/MH-NCCS-AFMC-47266/2021	2021-04-10	Asia	India	Armed Forces Medical College Pune	National Centre For Cell Science – INSACOG	Dhiraj Paul et al
EPI_ISL_2304107	India/MH-NCCS-AFMC-47359/2021	2021-04-11	Asia	India	Armed Forces Medical College Pune	National Centre For Cell Science – INSACOG	Dhiraj Paul et al
EPI_ISL_2304093	India/MH-NCCS-AFMC-47366/2021	2021-04-11	Asia	India	Armed Forces Medical College Pune	National Centre For Cell Science – INSACOG	Dhiraj Paul et al
EPI_ISL_2304106	India/MH-NCCS-AFMC-47475/2021	2021-04-13	Asia	India	Armed Forces Medical College Pune	National Centre For Cell Science – INSACOG	Dhiraj Paul et al
EPI_ISL_2304096	India/MH-NCCS-AFMC-47525/2021	2021-04-13	Asia	India	Armed Forces Medical College Pune	National Centre For Cell Science – INSACOG	Dhiraj Paul et al
EPI_ISL_2304109	India/MH-NCCS-AFMC-47577/2021	2021-04-14	Asia	India	Armed Forces Medical College Pune	National Centre For Cell Science – INSACOG	Dhiraj Paul et al
EPI_ISL_2304110	India/MH-NCCS-AFMC-47615/2021	2021-04-15	Asia	India	Armed Forces Medical College Pune	National Centre For Cell Science – INSACOG	Dhiraj Paul et al
EPI_ISL_2304097	India/MH-NCCS-AFMC-47657/2021	2021-04-15	Asia	India	Armed Forces Medical College Pune	National Centre For Cell Science – INSACOG	Dhiraj Paul et al
EPI_ISL_2304108	India/MH-NCCS-AFMC-47659/2021	2021-04-15	Asia	India	Armed Forces Medical College Pune	National Centre For Cell Science – INSACOG	Dhiraj Paul et al
EPI_ISL_2304087	India/MH-NCCS-AFMC-47723/2021	2021-04-16	Asia	India	Armed Forces Medical College Pune	National Centre For Cell Science – INSACOG	Dhiraj Paul et al
EPI_ISL_2304127	India/MH-NCCS-AFMC-47760/2021	2021-04-16	Asia	India	Armed Forces Medical College Pune	National Centre For Cell Science – INSACOG	Dhiraj Paul et al
EPI_ISL_2304098	India/MH-NCCS-AFMC-47883/2021	2021-04-17	Asia	India	Armed Forces Medical College Pune	National Centre For Cell Science – INSACOG	Dhiraj Paul et al
EPI_ISL_2304117	India/MH-NCCS-AFMC-47978/2021	2021-04-18	Asia	India	Armed Forces Medical College Pune	National Centre For Cell Science – INSACOG	Dhiraj Paul et al
EPI_ISL_2304128	India/MH-NCCS-AFMC-48121/2021	2021-04-20	Asia	India	Armed Forces Medical College Pune	National Centre For Cell Science – INSACOG	Dhiraj Paul et al
EPI_ISL_2304089	India/MH-NCCS-AFMC-48282/2021	2021-04-21	Asia	India	Armed Forces Medical College Pune	National Centre For Cell Science – INSACOG	Dhiraj Paul et al
EPI_ISL_2304124	India/MH-NCCS-AFMC-48318/2021	2021-04-22	Asia	India	Armed Forces Medical College Pune	National Centre For Cell Science – INSACOG	Dhiraj Paul et al
EPI_ISL_2304092	India/MH-NCCS-AFMC-48323/2021	2021-04-22	Asia	India	Armed Forces Medical College Pune	National Centre For Cell Science – INSACOG	Dhiraj Paul et al
EPI_ISL_2304125	India/MH-NCCS-AFMC-48736/2021	2021-04-24	Asia	India	Armed Forces Medical College Pune	National Centre For Cell Science – INSACOG	Dhiraj Paul et al
EPI_ISL_2304120	India/MH-NCCS-AFMC-48833/2021	2021-04-23	Asia	India	Armed Forces Medical College Pune	National Centre For Cell Science – INSACOG	Dhiraj Paul et al
EPI_ISL_2304094	India/MH-NCCS-AFMC-48925/2021	2021-04-27	Asia	India	Armed Forces Medical College Pune	National Centre For Cell Science – INSACOG	Dhiraj Paul et al
EPI_ISL_2304113	India/MH-NCCS-AFMC-48975/2021	2021-04-28	Asia	India	Armed Forces Medical College Pune	National Centre For Cell Science – INSACOG	Dhiraj Paul et al
EPI_ISL_2304095	India/MH-NCCS-AFMC-49035/2021	2021-04-29	Asia	India	Armed Forces Medical College Pune	National Centre For Cell Science – INSACOG	Dhiraj Paul et al
EPI_ISL_2304121	India/MH-NCCS-AFMC-49143/2021	2021-04-30	Asia	India	Armed Forces Medical College Pune	National Centre For Cell Science – INSACOG	Dhiraj Paul et al
EPI_ISL_1415216	India/MH-NCCS-BJ1/2021	2021-01-03	Asia	India	National Centre For Cell Science	National Centre For Cell Science – INSACOG	Dhiraj Paul et al
EPI_ISL_1415270	India/MH-NCCS-BJ2/2021	2021-01-03	Asia	India	National Centre For Cell Science	National Centre For Cell Science – INSACOG	Dhiraj Paul et al
EPI_ISL_1415175	India/MH-NCCS-BJ3/2021	2021-01-03	Asia	India	National Centre For Cell Science	National Centre For Cell Science – INSACOG	Dhiraj Paul et al
EPI_ISL_1415274	India/MH-NCCS-BJ4/2021	2021-01-03	Asia	India	National Centre For Cell Science	National Centre For Cell Science – INSACOG	Dhiraj Paul et al
EPI_ISL_1415177	India/MH-NCCS-BJ5/2021	2021-01-03	Asia	India	National Centre For Cell Science	National Centre For Cell Science – INSACOG	Dhiraj Paul et al
EPI_ISL_1415283	India/MH-NCCS-C11912/2021	2021-02-27	Asia	India	National Centre For Cell Science	National Centre For Cell Science – INSACOG	Dhiraj Paul et al
EPI_ISL_2304085	India/MH-NCCS-C20718/2021	2021-04-09	Asia	India	National Centre For Cell Science	National Centre For Cell Science – INSACOG	Dhiraj Paul et al
EPI_ISL_1415370	India/MH-NCCS-CH8963/2021	2021-02-27	Asia	India	National Centre For Cell Science	National Centre For Cell Science – INSACOG	Dhiraj Paul et al
EPI_ISL_1415253	India/MH-NCCS-CH8965/2021	2021-02-27	Asia	India	National Centre For Cell Science	National Centre For Cell Science – INSACOG	Dhiraj Paul et al
EPI_ISL_1415321	India/MH-NCCS-CH8970/2021	2021-02-27	Asia	India	National Centre For Cell Science	National Centre For Cell Science – INSACOG	Dhiraj Paul et al
EPI_ISL_1415162	India/MH-NCCS-CH8973/2021	2021-02-27	Asia	India	National Centre For Cell Science	National Centre For Cell Science – INSACOG	Dhiraj Paul et al
EPI_ISL_1415290	India/MH-NCCS-CH8990/2021	2021-02-28	Asia	India	National Centre For Cell Science	National Centre For Cell Science – INSACOG	Dhiraj Paul et al
EPI_ISL_1533784	India/MH-NCCS-CHN21026896/2021	2021-02-24	Asia	India	National Centre For Cell Science	National Centre For Cell Science – INSACOG	Dhiraj Paul et al
EPI_ISL_1533785	India/MH-NCCS-CHN21027108/2021	2021-02-24	Asia	India	National Centre For Cell Science	National Centre For Cell Science – INSACOG	Dhiraj Paul et al
EPI_ISL_1533790	India/MH-NCCS-CHN21027409/2021	2021-02-25	Asia	India	National Centre For Cell Science	National Centre For Cell Science – INSACOG	Dhiraj Paul et al
EPI_ISL_1511202	India/MH-NCCS-CHN21027551/2021	2021-02-26	Asia	India	National Centre For Cell Science	National Centre For Cell Science – INSACOG	Dhiraj Paul et al
EPI_ISL_1511201	India/MH-NCCS-CHN21027625/2021	2021-02-26	Asia	India	National Centre For Cell Science	National Centre For Cell Science – INSACOG	Dhiraj Paul et al
EPI_ISL_1533794	India/MH-NCCS-CHN21027837/2021	2021-02-27	Asia	India	National Centre For Cell Science	National Centre For Cell Science – INSACOG	Dhiraj Paul et al
EPI_ISL_1533791	India/MH-NCCS-CHN21027885/2021	2021-02-27	Asia	India	National Centre For Cell Science	National Centre For Cell Science – INSACOG	Dhiraj Paul et al
EPI_ISL_1533792	India/MH-NCCS-CHN21027886/2021	2021-02-27	Asia	India	National Centre For Cell Science	National Centre For Cell Science – INSACOG	Dhiraj Paul et al
EPI_ISL_1533793	India/MH-NCCS-CHN21027888/2021	2021-02-27	Asia	India	National Centre For Cell Science	National Centre For Cell Science – INSACOG	Dhiraj Paul et al
EPI_ISL_1533795	India/MH-NCCS-CHN21028230/2021	2021-02-28	Asia	India	National Centre For Cell Science	National Centre For Cell Science – INSACOG	Dhiraj Paul et al
EPI_ISL_2162402	India/MH-NCCS-CHN21035070/2021	2021-03	Asia	India	National Centre For Cell Science	National Centre For Cell Science – INSACOG	Dhiraj Paul et al
EPI_ISL_2107071	India/MH-NCCS-CN320/2021	2021-03-21	Asia	India	National Centre For Cell Science – INSACOG	National Centre For Cell Science	Dhiraj Paul et al
EPI_ISL_2107072	India/MH-NCCS-CN333/2021	2021-03-21	Asia	India	National Centre For Cell Science – INSACOG	National Centre For Cell Science	Dhiraj Paul et al
EPI_ISL_2107073	India/MH-NCCS-CN338/2021	2021-03-21	Asia	India	National Centre For Cell Science – INSACOG	National Centre For Cell Science	Dhiraj Paul et al
EPI_ISL_2107074	India/MH-NCCS-CN363/2021	2021-03-21	Asia	India	National Centre For Cell Science – INSACOG	National Centre For Cell Science	Dhiraj Paul et al
EPI_ISL_2107075	India/MH-NCCS-CN380/2021	2021-03-21	Asia	India	National Centre For Cell Science – INSACOG	National Centre For Cell Science	Dhiraj Paul et al
EPI_ISL_2107076	India/MH-NCCS-CN385/2021	2021-03-21	Asia	India	National Centre For Cell Science – INSACOG	National Centre For Cell Science	Dhiraj Paul et al
EPI_ISL_2107090	India/MH-NCCS-CN405/2021	2021-03-21	Asia	India	National Centre For Cell Science – INSACOG	National Centre For Cell Science	Dhiraj Paul et al
EPI_ISL_1384864	India/MH-NCCS-CSPL18381/2021	2021-02-03	Asia	India	National Centre For Cell Science	National Centre For Cell Science – INSACOG	Dhiraj Paul et al
EPI_ISL_1384865	India/MH-NCCS-CSPL21304/2021	2021-02-03	Asia	India	National Centre For Cell Science	National Centre For Cell Science – INSACOG	Dhiraj Paul et al
EPI_ISL_1415322	India/MH-NCCS-CSPL21424/2021	2021-02-02	Asia	India	National Centre For Cell Science	National Centre For Cell Science – INSACOG	Dhiraj Paul et al
EPI_ISL_1415335	India/MH-NCCS-CSPL21639/2021	2021-02-02	Asia	India	National Centre For Cell Science	National Centre For Cell Science – INSACOG	Dhiraj Paul et al
EPI_ISL_1543988	India/MH-NCCS-CSPL22431/2021	2021-03-02	Asia	India	National Centre For Cell Science	National Centre For Cell Science – INSACOG	Dhiraj Paul et al
EPI_ISL_1415186	India/MH-NCCS-CSPL22582-2/2021	2021-03-02	Asia	India	National Centre For Cell Science	National Centre For Cell Science – INSACOG	Dhiraj Paul et al
EPI_ISL_1540456	India/MH-NCCS-CSPL24026/2021	2021-03-09	Asia	India	National Centre For Cell Science	National Centre For Cell Science – INSACOG	Dhiraj Paul et al
EPI_ISL_1544058	India/MH-NCCS-CSPL25557/2021	2021-03-09	Asia	India	National Centre For Cell Science	National Centre For Cell Science – INSACOG	Dhiraj Paul et al
EPI_ISL_1544062	India/MH-NCCS-CSPL28943/2021	2021-03-09	Asia	India	National Centre For Cell Science	National Centre For Cell Science – INSACOG	Dhiraj Paul et al
EPI_ISL_1544063	India/MH-NCCS-CSPL28953/2021	2021-03-09	Asia	India	National Centre For Cell Science	National Centre For Cell Science – INSACOG	Dhiraj Paul et al
EPI_ISL_1544060	India/MH-NCCS-CSPL29006/2021	2021-03-09	Asia	India	National Centre For Cell Science	National Centre For Cell Science – INSACOG	Dhiraj Paul et al
EPI_ISL_1544061	India/MH-NCCS-CSPL29094/2021	2021-03-09	Asia	India	National Centre For Cell Science	National Centre For Cell Science – INSACOG	Dhiraj Paul et al
EPI_ISL_2304090	India/MH-NCCS-CSPL46022/2021	2021-03-29	Asia	India	National Centre For Cell Science	National Centre For Cell Science – INSACOG	Dhiraj Paul et al
EPI_ISL_2304103	India/MH-NCCS-CSPL47321/2021	2021-03-29	Asia	India	National Centre For Cell Science	National Centre For Cell Science – INSACOG	Dhiraj Paul et al
EPI_ISL_2304099	India/MH-NCCS-CSPL51055/2021	2021-03-29	Asia	India	National Centre For Cell Science	National Centre For Cell Science – INSACOG	Dhiraj Paul et al
EPI_ISL_1415225	India/MH-NCCS-DHW50307/2021	2021-02-02	Asia	India	National Centre For Cell Science	National Centre For Cell Science – INSACOG	Dhiraj Paul et al
EPI_ISL_1415302	India/MH-NCCS-DHW50362/2021	2021-02-02	Asia	India	National Centre For Cell Science	National Centre For Cell Science – INSACOG	Dhiraj Paul et al
EPI_ISL_1415303	India/MH-NCCS-DHW50368/2021	2021-02-02	Asia	India	National Centre For Cell Science	National Centre For Cell Science – INSACOG	Dhiraj Paul et al
EPI_ISL_1415304	India/MH-NCCS-DHW50373/2021	2021-02-02	Asia	India	National Centre For Cell Science	National Centre For Cell Science – INSACOG	Dhiraj Paul et al
EPI_ISL_1415266	India/MH-NCCS-DHW50377/2021	2021-02-02	Asia	India	National Centre For Cell Science	National Centre For Cell Science – INSACOG	Dhiraj Paul et al
EPI_ISL_1415305	India/MH-NCCS-DHW50383/2021	2021-02-02	Asia	India	National Centre For Cell Science	National Centre For Cell Science – INSACOG	Dhiraj Paul et al
EPI_ISL_1415291	India/MH-NCCS-DHW50385/2021	2021-02-02	Asia	India	National Centre For Cell Science	National Centre For Cell Science – INSACOG	Dhiraj Paul et al
EPI_ISL_1415288	India/MH-NCCS-DHW50389/2021	2021-02-02	Asia	India	National Centre For Cell Science	National Centre For Cell Science – INSACOG	Dhiraj Paul et al
EPI_ISL_1415362	India/MH-NCCS-DHW50390/2021	2021-02-02	Asia	India	National Centre For Cell Science	National Centre For Cell Science – INSACOG	Dhiraj Paul et al
EPI_ISL_1415306	India/MH-NCCS-DHW50392/2021	2021-02-02	Asia	India	National Centre For Cell Science	National Centre For Cell Science – INSACOG	Dhiraj Paul et al
EPI_ISL_1415296	India/MH-NCCS-DHW50399/2021	2021-02-03	Asia	India	National Centre For Cell Science	National Centre For Cell Science – INSACOG	Dhiraj Paul et al
EPI_ISL_1415295	India/MH-NCCS-DHW50401/2021	2021-02-03	Asia	India	National Centre For Cell Science	National Centre For Cell Science – INSACOG	Dhiraj Paul et al
EPI_ISL_1415307	India/MH-NCCS-DHW50402/2021	2021-02-06	Asia	India	National Centre For Cell Science	National Centre For Cell Science – INSACOG	Dhiraj Paul et al
EPI_ISL_1415308	India/MH-NCCS-DHW50403/2021	2021-02-06	Asia	India	National Centre For Cell Science	National Centre For Cell Science – INSACOG	Dhiraj Paul et al
EPI_ISL_1415309	India/MH-NCCS-DHW50404/2021	2021-02-06	Asia	India	National Centre For Cell Science	National Centre For Cell Science – INSACOG	Dhiraj Paul et al
EPI_ISL_1415298	India/MH-NCCS-DHW50406/2020	2020-12-25	Asia	India	National Centre For Cell Science	National Centre For Cell Science – INSACOG	Dhiraj Paul et al
EPI_ISL_1415301	India/MH-NCCS-DHW50410/2021	2021-02-23	Asia	India	National Centre For Cell Science	National Centre For Cell Science – INSACOG	Dhiraj Paul et al
EPI_ISL_1415294	India/MH-NCCS-DHW50431/2021	2021-02-03	Asia	India	National Centre For Cell Science	National Centre For Cell Science – INSACOG	Dhiraj Paul et al
EPI_ISL_1415311	India/MH-NCCS-DHW50434/2021	2021-02-23	Asia	India	National Centre For Cell Science	National Centre For Cell Science – INSACOG	Dhiraj Paul et al
EPI_ISL_1415312	India/MH-NCCS-DHW50439/2021	2021-02-23	Asia	India	National Centre For Cell Science	National Centre For Cell Science – INSACOG	Dhiraj Paul et al
EPI_ISL_1415313	India/MH-NCCS-DHW50443/2021	2021-02-23	Asia	India	National Centre For Cell Science	National Centre For Cell Science – INSACOG	Dhiraj Paul et al
EPI_ISL_1415269	India/MH-NCCS-DHW50446/2021	2021-02-23	Asia	India	National Centre For Cell Science	National Centre For Cell Science – INSACOG	Dhiraj Paul et al
EPI_ISL_1415289	India/MH-NCCS-DHW50451/2021	2021-02-23	Asia	India	National Centre For Cell Science	National Centre For Cell Science – INSACOG	Dhiraj Paul et al
EPI_ISL_1415297	India/MH-NCCS-DHW50452/2021	2021-02-23	Asia	India	National Centre For Cell Science	National Centre For Cell Science – INSACOG	Dhiraj Paul et al
EPI_ISL_1384866	India/MH-NCCS-DHW50453/2021	2021-02-03	Asia	India	National Centre For Cell Science	National Centre For Cell Science – INSACOG	Dhiraj Paul et al
EPI_ISL_1415218	India/MH-NCCS-JJ/2021	2021-02-20	Asia	India	National Centre For Cell Science	National Centre For Cell Science – INSACOG	Dhiraj Paul et al
EPI_ISL_1384867	India/MH-NCCS-L261/2021	2021-02-03	Asia	India	National Centre For Cell Science	National Centre For Cell Science – INSACOG	Dhiraj Paul et al
EPI_ISL_1384868	India/MH-NCCS-L264/2021	2021-02-03	Asia	India	National Centre For Cell Science	National Centre For Cell Science – INSACOG	Dhiraj Paul et al
EPI_ISL_1415372	India/MH-NCCS-L268/2021	2021-02-23	Asia	India	National Centre For Cell Science	National Centre For Cell Science – INSACOG	Dhiraj Paul et al
EPI_ISL_1384850	India/MH-NCCS-ND13676/2021	2021-02-26	Asia	India	National Centre For Cell Science	National Centre For Cell Science – INSACOG	Dhiraj Paul et al
EPI_ISL_1384851	India/MH-NCCS-ND13683/2021	2021-02-26	Asia	India	National Centre For Cell Science	National Centre For Cell Science – INSACOG	Dhiraj Paul et al
EPI_ISL_2107085	India/MH-NCCS-ND15983/2021	2021-03-21	Asia	India	National Centre For Cell Science – INSACOG	National Centre For Cell Science	Dhiraj Paul et al
EPI_ISL_721646	India/MH-NCCS-NR-10609/2020	2020-07-10	Asia	India	National Centre For Cell Science	National Centre For Cell Science	Dhiraj Paul et al
EPI_ISL_721647	India/MH-NCCS-NR-10951/2020	2020-07-11	Asia	India	National Centre For Cell Science	National Centre For Cell Science	Dhiraj Paul et al
EPI_ISL_721648	India/MH-NCCS-NR-11448/2020	2020-07-13	Asia	India	National Centre For Cell Science	National Centre For Cell Science	Dhiraj Paul et al
EPI_ISL_721649	India/MH-NCCS-NR-11688/2020	2020-07-14	Asia	India	National Centre For Cell Science	National Centre For Cell Science	Dhiraj Paul et al
EPI_ISL_721650	India/MH-NCCS-NR-11843/2020	2020-07-15	Asia	India	National Centre For Cell Science	National Centre For Cell Science	Dhiraj Paul et al
EPI_ISL_721651	India/MH-NCCS-NR-12620/2020	2020-07-18	Asia	India	National Centre For Cell Science	National Centre For Cell Science	Dhiraj Paul et al
EPI_ISL_722180	India/MH-NCCS-NR-12775/2020	2020-07-18	Asia	India	National Centre For Cell Science	National Centre For Cell Science	Dhiraj Paul et al
EPI_ISL_721653	India/MH-NCCS-NR-13749/2020	2020-07-22	Asia	India	National Centre For Cell Science	National Centre For Cell Science	Dhiraj Paul et al
EPI_ISL_721654	India/MH-NCCS-NR-14003/2020	2020-07-23	Asia	India	National Centre For Cell Science	National Centre For Cell Science	Dhiraj Paul et al
EPI_ISL_722177	India/MH-NCCS-NR-14432/2020	2020-07-25	Asia	India	National Centre For Cell Science	National Centre For Cell Science	Dhiraj Paul et al
EPI_ISL_721655	India/MH-NCCS-NR-14607/2020	2020-07-26	Asia	India	National Centre For Cell Science	National Centre For Cell Science	Dhiraj Paul et al
EPI_ISL_722179	India/MH-NCCS-NR-15431/2020	2020-07-29	Asia	India	National Centre For Cell Science	National Centre For Cell Science	Dhiraj Paul et al
EPI_ISL_721656	India/MH-NCCS-NR-15788/2020	2020-07-30	Asia	India	National Centre For Cell Science	National Centre For Cell Science	Dhiraj Paul et al
EPI_ISL_721657	India/MH-NCCS-NR-4614/2020	2020-06-05	Asia	India	National Centre For Cell Science	National Centre For Cell Science	Dhiraj Paul et al
EPI_ISL_721658	India/MH-NCCS-NR-5173/2020	2020-06-08	Asia	India	National Centre For Cell Science	National Centre For Cell Science	Dhiraj Paul et al
EPI_ISL_722184	India/MH-NCCS-NR-5693/2020	2020-06-11	Asia	India	National Centre For Cell Science	National Centre For Cell Science	Dhiraj Paul et al
EPI_ISL_721659	India/MH-NCCS-NR-6668/2020	2020-06-19	Asia	India	National Centre For Cell Science	National Centre For Cell Science	Dhiraj Paul et al
EPI_ISL_722182	India/MH-NCCS-NR-6984/2020	2020-06-21	Asia	India	National Centre For Cell Science	National Centre For Cell Science	Dhiraj Paul et al
EPI_ISL_721660	India/MH-NCCS-NR-7123/2020	2020-06-26	Asia	India	National Centre For Cell Science	National Centre For Cell Science	Dhiraj Paul et al
EPI_ISL_721661	India/MH-NCCS-NR-7614/2020	2020-06-26	Asia	India	National Centre For Cell Science	National Centre For Cell Science	Dhiraj Paul et al
EPI_ISL_721662	India/MH-NCCS-NR-7631/2020	2020-06-26	Asia	India	National Centre For Cell Science	National Centre For Cell Science	Dhiraj Paul et al
EPI_ISL_721663	India/MH-NCCS-NR-7636/2020	2020-06-26	Asia	India	National Centre For Cell Science	National Centre For Cell Science	Dhiraj Paul et al
EPI_ISL_722186	India/MH-NCCS-NR-7779/2020	2020-06-26	Asia	India	National Centre For Cell Science	National Centre For Cell Science	Dhiraj Paul et al
EPI_ISL_722183	India/MH-NCCS-NR-7782/2020	2020-06-26	Asia	India	National Centre For Cell Science	National Centre For Cell Science	Dhiraj Paul et al
EPI_ISL_722185	India/MH-NCCS-NR-7912/2020	2020-06-27	Asia	India	National Centre For Cell Science	National Centre For Cell Science	Dhiraj Paul et al
EPI_ISL_722181	India/MH-NCCS-NR-8031/2020	2020-06-28	Asia	India	National Centre For Cell Science	National Centre For Cell Science	Dhiraj Paul et al
EPI_ISL_721664	India/MH-NCCS-NR-8720/2020	2020-07-01	Asia	India	National Centre For Cell Science	National Centre For Cell Science	Dhiraj Paul et al
EPI_ISL_721665	India/MH-NCCS-NR-8737/2020	2020-07-01	Asia	India	National Centre For Cell Science	National Centre For Cell Science	Dhiraj Paul et al
EPI_ISL_722178	India/MH-NCCS-NR-8740/2020	2020-07-01	Asia	India	National Centre For Cell Science	National Centre For Cell Science	Dhiraj Paul et al
EPI_ISL_721666	India/MH-NCCS-NR-9077/2020	2020-06-03	Asia	India	National Centre For Cell Science	National Centre For Cell Science	Dhiraj Paul et al
EPI_ISL_721667	India/MH-NCCS-NR-9234/2020	2020-06-03	Asia	India	National Centre For Cell Science	National Centre For Cell Science	Dhiraj Paul et al
EPI_ISL_496555	India/MH-NCCS-NR048/2020	2020-04-28	Asia	India	National Centre For Cell Science	National Centre For Cell Science	Dhiraj Paul et al
EPI_ISL_496556	India/MH-NCCS-NR049/2020	2020-04-28	Asia	India	National Centre For Cell Science	National Centre For Cell Science	Dhiraj Paul et al
EPI_ISL_496557	India/MH-NCCS-NR051/2020	2020-04-28	Asia	India	National Centre For Cell Science	National Centre For Cell Science	Dhiraj Paul et al
EPI_ISL_496524	India/MH-NCCS-NR1205/2020	2020-05-15	Asia	India	National Centre For Cell Science	National Centre For Cell Science	Dhiraj Paul et al
EPI_ISL_496558	India/MH-NCCS-NR1290/2020	2020-05-15	Asia	India	National Centre For Cell Science	National Centre For Cell Science	Dhiraj Paul et al
EPI_ISL_496559	India/MH-NCCS-NR1323/2020	2020-05-16	Asia	India	National Centre For Cell Science	National Centre For Cell Science	Dhiraj Paul et al
EPI_ISL_496560	India/MH-NCCS-NR1326/2020	2020-05-16	Asia	India	National Centre For Cell Science	National Centre For Cell Science	Dhiraj Paul et al
EPI_ISL_497878	India/MH-NCCS-NR1333/2020	2020-05-16	Asia	India	National Centre For Cell Science	National Centre For Cell Science	Dhiraj Paul et al
EPI_ISL_497877	India/MH-NCCS-NR1445/2020	2020-05-15	Asia	India	National Centre For Cell Science	National Centre For Cell Science	Dhiraj Paul et al
EPI_ISL_497876	India/MH-NCCS-NR1474/2020	2020-05-17	Asia	India	National Centre For Cell Science	National Centre For Cell Science	Dhiraj Paul et al
EPI_ISL_496561	India/MH-NCCS-NR1548/2020	2020-05-17	Asia	India	National Centre For Cell Science	National Centre For Cell Science	Dhiraj Paul et al
EPI_ISL_496562	India/MH-NCCS-NR1553/2020	2020-05-17	Asia	India	National Centre For Cell Science	National Centre For Cell Science	Dhiraj Paul et al
EPI_ISL_496563	India/MH-NCCS-NR1565/2020	2020-05-17	Asia	India	National Centre For Cell Science	National Centre For Cell Science	Dhiraj Paul et al
EPI_ISL_496564	India/MH-NCCS-NR1709/2020	2020-05-18	Asia	India	National Centre For Cell Science	National Centre For Cell Science	Dhiraj Paul et al
EPI_ISL_496565	India/MH-NCCS-NR1715/2020	2020-05-18	Asia	India	National Centre For Cell Science	National Centre For Cell Science	Dhiraj Paul et al
EPI_ISL_496566	India/MH-NCCS-NR1885/2020	2020-05-19	Asia	India	National Centre For Cell Science	National Centre For Cell Science	Dhiraj Paul et al
EPI_ISL_496525	India/MH-NCCS-NR1922/2020	2020-05-20	Asia	India	National Centre For Cell Science	National Centre For Cell Science	Dhiraj Paul et al
EPI_ISL_497875	India/MH-NCCS-NR2038/2020	2020-05-20	Asia	India	National Centre For Cell Science	National Centre For Cell Science	Dhiraj Paul et al
EPI_ISL_496567	India/MH-NCCS-NR2086/2020	2020-05-21	Asia	India	National Centre For Cell Science	National Centre For Cell Science	Dhiraj Paul et al
EPI_ISL_497874	India/MH-NCCS-NR2097/2020	2020-05-21	Asia	India	National Centre For Cell Science	National Centre For Cell Science	Dhiraj Paul et al
EPI_ISL_496568	India/MH-NCCS-NR2099/2020	2020-05-21	Asia	India	National Centre For Cell Science	National Centre For Cell Science	Dhiraj Paul et al
EPI_ISL_496570	India/MH-NCCS-NR2109/2020	2020-05-21	Asia	India	National Centre For Cell Science	National Centre For Cell Science	Dhiraj Paul et al
EPI_ISL_496571	India/MH-NCCS-NR2122/2020	2020-05-21	Asia	India	National Centre For Cell Science	National Centre For Cell Science	Dhiraj Paul et al
EPI_ISL_496572	India/MH-NCCS-NR2245/2020	2020-05-21	Asia	India	National Centre For Cell Science	National Centre For Cell Science	Dhiraj Paul et al
EPI_ISL_496573	India/MH-NCCS-NR2246/2020	2020-05-21	Asia	India	National Centre For Cell Science	National Centre For Cell Science	Dhiraj Paul et al
EPI_ISL_496574	India/MH-NCCS-NR2249/2020	2020-05-21	Asia	India	National Centre For Cell Science	National Centre For Cell Science	Dhiraj Paul et al
EPI_ISL_496531	India/MH-NCCS-NR2252/2020	2020-05-21	Asia	India	National Centre For Cell Science	National Centre For Cell Science	Dhiraj Paul et al
EPI_ISL_496575	India/MH-NCCS-NR2254/2020	2020-05-21	Asia	India	National Centre For Cell Science	National Centre For Cell Science	Dhiraj Paul et al
EPI_ISL_497873	India/MH-NCCS-NR2255/2020	2020-05-21	Asia	India	National Centre For Cell Science	National Centre For Cell Science	Dhiraj Paul et al
EPI_ISL_496526	India/MH-NCCS-NR2257/2020	2020-05-21	Asia	India	National Centre For Cell Science	National Centre For Cell Science	Dhiraj Paul et al
EPI_ISL_496576	India/MH-NCCS-NR2260/2020	2020-05-21	Asia	India	National Centre For Cell Science	National Centre For Cell Science	Dhiraj Paul et al
EPI_ISL_496577	India/MH-NCCS-NR2307/2020	2020-05-22	Asia	India	National Centre For Cell Science	National Centre For Cell Science	Dhiraj Paul et al
EPI_ISL_496532	India/MH-NCCS-NR2309/2020	2020-05-22	Asia	India	National Centre For Cell Science	National Centre For Cell Science	Dhiraj Paul et al
EPI_ISL_496578	India/MH-NCCS-NR2328/2020	2020-05-22	Asia	India	National Centre For Cell Science	National Centre For Cell Science	Dhiraj Paul et al
EPI_ISL_496579	India/MH-NCCS-NR2329/2020	2020-05-22	Asia	India	National Centre For Cell Science	National Centre For Cell Science	Dhiraj Paul et al
EPI_ISL_496580	India/MH-NCCS-NR2347/2020	2020-05-22	Asia	India	National Centre For Cell Science	National Centre For Cell Science	Dhiraj Paul et al
EPI_ISL_496581	India/MH-NCCS-NR2359/2020	2020-05-22	Asia	India	National Centre For Cell Science	National Centre For Cell Science	Dhiraj Paul et al
EPI_ISL_496582	India/MH-NCCS-NR2513/2020	2020-05-24	Asia	India	National Centre For Cell Science	National Centre For Cell Science	Dhiraj Paul et al
EPI_ISL_496583	India/MH-NCCS-NR2517/2020	2020-05-24	Asia	India	National Centre For Cell Science	National Centre For Cell Science	Dhiraj Paul et al
EPI_ISL_496584	India/MH-NCCS-NR2523/2020	2020-05-24	Asia	India	National Centre For Cell Science	National Centre For Cell Science	Dhiraj Paul et al
EPI_ISL_496585	India/MH-NCCS-NR2527/2020	2020-05-24	Asia	India	National Centre For Cell Science	National Centre For Cell Science	Dhiraj Paul et al
EPI_ISL_496586	India/MH-NCCS-NR342/2020	2020-05-03	Asia	India	National Centre For Cell Science	National Centre For Cell Science	Dhiraj Paul et al
EPI_ISL_496536	India/MH-NCCS-NR567/2020	2020-05-07	Asia	India	National Centre For Cell Science	National Centre For Cell Science	Dhiraj Paul et al
EPI_ISL_496587	India/MH-NCCS-NR570/2020	2020-05-08	Asia	India	National Centre For Cell Science	National Centre For Cell Science	Dhiraj Paul et al
EPI_ISL_2107081	India/MH-NCCS-NV6115/2021	2021-03-21	Asia	India	National Centre For Cell Science – INSACOG	National Centre For Cell Science	Dhiraj Paul et al
EPI_ISL_2107082	India/MH-NCCS-NV6270/2021	2021-03-21	Asia	India	National Centre For Cell Science – INSACOG	National Centre For Cell Science	Dhiraj Paul et al
EPI_ISL_2107084	India/MH-NCCS-NV6279/2021	2021-03-21	Asia	India	National Centre For Cell Science – INSACOG	National Centre For Cell Science	Dhiraj Paul et al
EPI_ISL_1544008	India/MH-NCCS-P1132000007134/2021	2021-02-21	Asia	India	National Centre For Cell Science	National Centre For Cell Science – INSACOG	Dhiraj Paul et al
EPI_ISL_1540451	India/MH-NCCS-P1132000007135/2021	2021-02-21	Asia	India	National Centre For Cell Science	National Centre For Cell Science – INSACOG	Dhiraj Paul et al
EPI_ISL_1540452	India/MH-NCCS-P1132000007138/2021	2021-02-21	Asia	India	National Centre For Cell Science	National Centre For Cell Science – INSACOG	Dhiraj Paul et al
EPI_ISL_1543997	India/MH-NCCS-P116180021863/2021	2021-02-24	Asia	India	National Centre For Cell Science	National Centre For Cell Science – INSACOG	Dhiraj Paul et al
EPI_ISL_1544051	India/MH-NCCS-P116190038007/2021	2021-02-18	Asia	India	National Centre For Cell Science	National Centre For Cell Science – INSACOG	Dhiraj Paul et al
EPI_ISL_1543992	India/MH-NCCS-P116190206748/2021	2021-02-22	Asia	India	National Centre For Cell Science	National Centre For Cell Science – INSACOG	Dhiraj Paul et al
EPI_ISL_1544050	India/MH-NCCS-P1162000174644/2021	2021-02-18	Asia	India	National Centre For Cell Science	National Centre For Cell Science – INSACOG	Dhiraj Paul et al
EPI_ISL_1540455	India/MH-NCCS-P1162000174720/2021	2021-02-18	Asia	India	National Centre For Cell Science	National Centre For Cell Science – INSACOG	Dhiraj Paul et al
EPI_ISL_1544052	India/MH-NCCS-P1162000174725/2021	2021-02-18	Asia	India	National Centre For Cell Science	National Centre For Cell Science – INSACOG	Dhiraj Paul et al
EPI_ISL_1544049	India/MH-NCCS-P1162000175528/2021	2021-02-19	Asia	India	National Centre For Cell Science	National Centre For Cell Science – INSACOG	Dhiraj Paul et al
EPI_ISL_1544055	India/MH-NCCS-P1162000175758/2021	2021-02-19	Asia	India	National Centre For Cell Science	National Centre For Cell Science – INSACOG	Dhiraj Paul et al
EPI_ISL_1543991	India/MH-NCCS-P1162000177336/2021	2021-02-22	Asia	India	National Centre For Cell Science	National Centre For Cell Science – INSACOG	Dhiraj Paul et al
EPI_ISL_1543993	India/MH-NCCS-P1162000177718/2021	2021-02-23	Asia	India	National Centre For Cell Science	National Centre For Cell Science – INSACOG	Dhiraj Paul et al
EPI_ISL_1543995	India/MH-NCCS-P1162000178408/2021	2021-02-23	Asia	India	National Centre For Cell Science	National Centre For Cell Science – INSACOG	Dhiraj Paul et al
EPI_ISL_1543999	India/MH-NCCS-P1162000179641/2021	2021-02-24	Asia	India	National Centre For Cell Science	National Centre For Cell Science – INSACOG	Dhiraj Paul et al
EPI_ISL_1543998	India/MH-NCCS-P1162000179666/2021	2021-02-24	Asia	India	National Centre For Cell Science	National Centre For Cell Science – INSACOG	Dhiraj Paul et al
EPI_ISL_1544010	India/MH-NCCS-P1162000181670/2021	2021-02-26	Asia	India	National Centre For Cell Science	National Centre For Cell Science – INSACOG	Dhiraj Paul et al
EPI_ISL_1544011	India/MH-NCCS-P1162000181764/2021	2021-02-26	Asia	India	National Centre For Cell Science	National Centre For Cell Science – INSACOG	Dhiraj Paul et al
EPI_ISL_1544013	India/MH-NCCS-P1162000182183/2021	2021-02-26	Asia	India	National Centre For Cell Science	National Centre For Cell Science – INSACOG	Dhiraj Paul et al
EPI_ISL_1544014	India/MH-NCCS-P1162000182735/2021	2021-02-27	Asia	India	National Centre For Cell Science	National Centre For Cell Science – INSACOG	Dhiraj Paul et al
EPI_ISL_1544016	India/MH-NCCS-P1162000182869/2021	2021-02-27	Asia	India	National Centre For Cell Science	National Centre For Cell Science – INSACOG	Dhiraj Paul et al
EPI_ISL_1544017	India/MH-NCCS-P1162000182895/2021	2021-02-27	Asia	India	National Centre For Cell Science	National Centre For Cell Science – INSACOG	Dhiraj Paul et al
EPI_ISL_1544003	India/MH-NCCS-P116200022968/2021	2021-02-25	Asia	India	National Centre For Cell Science	National Centre For Cell Science – INSACOG	Dhiraj Paul et al
EPI_ISL_1544004	India/MH-NCCS-P116200022971/2021	2021-02-25	Asia	India	National Centre For Cell Science	National Centre For Cell Science – INSACOG	Dhiraj Paul et al
EPI_ISL_1544053	India/MH-NCCS-R0058187/2021	2021-02-19	Asia	India	National Centre For Cell Science	National Centre For Cell Science – INSACOG	Dhiraj Paul et al
EPI_ISL_1415237	India/MH-NCCS-RT228466/2021	2021-02-03	Asia	India	National Centre For Cell Science	National Centre For Cell Science – INSACOG	Dhiraj Paul et al
EPI_ISL_1384852	India/MH-NCCS-RT228837/2021	2021-02-20	Asia	India	National Centre For Cell Science	National Centre For Cell Science – INSACOG	Dhiraj Paul et al
EPI_ISL_1544068	India/MH-NCCS-RT231527/2021	2021-02-26	Asia	India	National Centre For Cell Science	National Centre For Cell Science – INSACOG	Dhiraj Paul et al
EPI_ISL_1415310	India/MH-NCCS-SH15105/2021	2021-02-25	Asia	India	National Centre For Cell Science	National Centre For Cell Science – INSACOG	Dhiraj Paul et al
EPI_ISL_1415299	India/MH-NCCS-SH15137/2021	2021-02-25	Asia	India	National Centre For Cell Science	National Centre For Cell Science – INSACOG	Dhiraj Paul et al
EPI_ISL_1415252	India/MH-NCCS-SH15161/2021	2021-02-25	Asia	India	National Centre For Cell Science	National Centre For Cell Science – INSACOG	Dhiraj Paul et al
EPI_ISL_1415300	India/MH-NCCS-SH16163/2021	2021-02-25	Asia	India	National Centre For Cell Science	National Centre For Cell Science – INSACOG	Dhiraj Paul et al
EPI_ISL_1415226	India/MH-NCCS-SH16200/2021	2021-02-27	Asia	India	National Centre For Cell Science	National Centre For Cell Science – INSACOG	Dhiraj Paul et al
EPI_ISL_2107086	India/MH-NCCS-SH17945/2021	2021-03-21	Asia	India	National Centre For Cell Science – INSACOG	National Centre For Cell Science	Dhiraj Paul et al
EPI_ISL_2107077	India/MH-NCCS-SH17977/2021	2021-03-21	Asia	India	National Centre For Cell Science – INSACOG	National Centre For Cell Science	Dhiraj Paul et al
EPI_ISL_2107078	India/MH-NCCS-SH17982/2021	2021-03-21	Asia	India	National Centre For Cell Science – INSACOG	National Centre For Cell Science	Dhiraj Paul et al
EPI_ISL_2107080	India/MH-NCCS-SH17986/2021	2021-03-21	Asia	India	National Centre For Cell Science – INSACOG	National Centre For Cell Science	Dhiraj Paul et al
EPI_ISL_2107054	India/MH-NCCS-SVNGMCCH273/2021	2021-03-18	Asia	India	National Centre For Cell Science – INSACOG	National Centre For Cell Science	Dhiraj Paul et al
EPI_ISL_2107053	India/MH-NCCS-SVNGMCCH277/2021	2021-03-18	Asia	India	National Centre For Cell Science – INSACOG	National Centre For Cell Science	Dhiraj Paul et al
EPI_ISL_2107070	India/MH-NCCS-SVNGMCCH307/2021	2021-03-19	Asia	India	National Centre For Cell Science – INSACOG	National Centre For Cell Science	Dhiraj Paul et al
EPI_ISL_2107069	India/MH-NCCS-SVNGMCCH362/2021	2021-03-18	Asia	India	National Centre For Cell Science – INSACOG	National Centre For Cell Science	Dhiraj Paul et al
EPI_ISL_2107059	India/MH-NCCS-SVNGMCCH730/2021	2021-03-24	Asia	India	National Centre For Cell Science – INSACOG	National Centre For Cell Science	Dhiraj Paul et al
EPI_ISL_2107062	India/MH-NCCS-SVNGMCCH733/2021	2021-03-24	Asia	India	National Centre For Cell Science – INSACOG	National Centre For Cell Science	Dhiraj Paul et al
EPI_ISL_2107065	India/MH-NCCS-SVNGMCCH746/2021	2021-03-24	Asia	India	National Centre For Cell Science – INSACOG	National Centre For Cell Science	Dhiraj Paul et al
EPI_ISL_2107064	India/MH-NCCS-SVNGMCCH748/2021	2021-03-24	Asia	India	National Centre For Cell Science – INSACOG	National Centre For Cell Science	Dhiraj Paul et al
EPI_ISL_1415342	India/MH-NCCS-VOC-213/2021	2021-01-07	Asia	India	National Centre For Cell Science	National Centre For Cell Science – INSACOG	Dhiraj Paul et al
EPI_ISL_1415197	India/MH-NCCS-VOC-377/2021	2021-01-11	Asia	India	National Centre For Cell Science	National Centre For Cell Science – INSACOG	Dhiraj Paul et al
EPI_ISL_1415201	India/MH-NCCS-VOC-386/2021	2021-01-15	Asia	India	National Centre For Cell Science	National Centre For Cell Science – INSACOG	Dhiraj Paul et al
EPI_ISL_1415328	India/MH-NCCS-VOC-392/2021	2021-01-19	Asia	India	National Centre For Cell Science	National Centre For Cell Science – INSACOG	Dhiraj Paul et al
EPI_ISL_1415171	India/MH-NCCS-VOC-393/2021	2021-01-19	Asia	India	National Centre For Cell Science	National Centre For Cell Science – INSACOG	Dhiraj Paul et al
EPI_ISL_1415215	India/MH-NCCS-VOC-412/2021	2021-01-22	Asia	India	National Centre For Cell Science	National Centre For Cell Science – INSACOG	Dhiraj Paul et al
EPI_ISL_1415391	India/MH-NCCS-VOC-435/2021	2021-02-03	Asia	India	National Centre For Cell Science	National Centre For Cell Science – INSACOG	Dhiraj Paul et al
EPI_ISL_1415196	India/MH-NCCS-VOC-436/2021	2021-02-03	Asia	India	National Centre For Cell Science	National Centre For Cell Science – INSACOG	Dhiraj Paul et al
EPI_ISL_435085	India/MH-NCDC-02310/2020	2020-03-29	Asia	India	National Centre for Disease control (NCDC), CSIR-Institute of Genomics and Integrative Biology (CSIR-IGIB)	NCDC/CSIR-IGIB	Pramod Kumar et al
EPI_ISL_435086	India/MH-NCDC-02315/2020	2020-03-29	Asia	India	National Centre for Disease control (NCDC), CSIR-Institute of Genomics and Integrative Biology (CSIR-IGIB)	NCDC/CSIR-IGIB	Pramod Kumar et al
EPI_ISL_2459868	India/MH-NCDC-100928/2021	2021-02-16	Asia	India	National Centre for Disease Control (NCDC) Biotechnology Division, Delhi	NCDC Delhi, Biotechnology Division INSACOG	Mahesh S Dhar et al
EPI_ISL_2459699	India/MH-NCDC-10093/2021	2021-02-16	Asia	India	National Centre for Disease Control (NCDC) Biotechnology Division, Delhi	NCDC Delhi, Biotechnology Division INSACOG	Mahesh S Dhar et al
EPI_ISL_2459692	India/MH-NCDC-100935/2021	2021-02-16	Asia	India	National Centre for Disease Control (NCDC) Biotechnology Division, Delhi	NCDC Delhi, Biotechnology Division INSACOG	Mahesh S Dhar et al
EPI_ISL_2459869	India/MH-NCDC-100967/2021	2021-02-16	Asia	India	National Centre for Disease Control (NCDC) Biotechnology Division, Delhi	NCDC Delhi, Biotechnology Division INSACOG	Mahesh S Dhar et al
EPI_ISL_2459875	India/MH-NCDC-100972/2021	2021-02-16	Asia	India	National Centre for Disease Control (NCDC) Biotechnology Division, Delhi	NCDC Delhi, Biotechnology Division INSACOG	Mahesh S Dhar et al
EPI_ISL_2460183	India/MH-NCDC-1109289/2021	2021-02-19	Asia	India	National Centre for Disease Control (NCDC) Biotechnology Division, Delhi	NCDC Delhi, Biotechnology Division INSACOG	Priyanka Singh et al
EPI_ISL_2460184	India/MH-NCDC-1109290/2021	2021-02-19	Asia	India	National Centre for Disease Control (NCDC) Biotechnology Division, Delhi	NCDC Delhi, Biotechnology Division INSACOG	Priyanka Singh et al
EPI_ISL_2460185	India/MH-NCDC-1109291/2021	2021-02-19	Asia	India	National Centre for Disease Control (NCDC) Biotechnology Division, Delhi	NCDC Delhi, Biotechnology Division INSACOG	Priyanka Singh et al
EPI_ISL_2460229	India/MH-NCDC-1109295/2021	2021-02-18	Asia	India	National Centre for Disease Control (NCDC) Biotechnology Division, Delhi	NCDC Delhi, Biotechnology Division INSACOG	Priyanka Singh et al
EPI_ISL_2460030	India/MH-NCDC-1109297/2021	2021-02-19	Asia	India	National Centre for Disease Control (NCDC) Biotechnology Division, Delhi	NCDC Delhi, Biotechnology Division INSACOG	Priyanka Singh et al
EPI_ISL_2460031	India/MH-NCDC-1109298/2021	2021-02-19	Asia	India	National Centre for Disease Control (NCDC) Biotechnology Division, Delhi	NCDC Delhi, Biotechnology Division INSACOG	Priyanka Singh et al
EPI_ISL_2460186	India/MH-NCDC-1109299/2021	2021-02-17	Asia	India	National Centre for Disease Control (NCDC) Biotechnology Division, Delhi	NCDC Delhi, Biotechnology Division INSACOG	Priyanka Singh et al
EPI_ISL_2460039	India/MH-NCDC-1109300/2021	2021-02-16	Asia	India	National Centre for Disease Control (NCDC) Biotechnology Division, Delhi	NCDC Delhi, Biotechnology Division INSACOG	Priyanka Singh et al
EPI_ISL_2460187	India/MH-NCDC-1109302/2021	2021-02-09	Asia	India	National Centre for Disease Control (NCDC) Biotechnology Division, Delhi	NCDC Delhi, Biotechnology Division INSACOG	Priyanka Singh et al
EPI_ISL_2460188	India/MH-NCDC-1109303/2021	2021-02-10	Asia	India	National Centre for Disease Control (NCDC) Biotechnology Division, Delhi	NCDC Delhi, Biotechnology Division INSACOG	Uma Sharma et al
EPI_ISL_2460040	India/MH-NCDC-1109309/2021	2021-02-13	Asia	India	National Centre for Disease Control (NCDC) Biotechnology Division, Delhi	NCDC Delhi, Biotechnology Division INSACOG	Uma Sharma et al
EPI_ISL_2504329	India/MH-NCDC-1109312/2021	2021-02-13	Asia	India	National Centre for Disease Control (NCDC) Biotechnology Division, Delhi	NCDC Delhi, Biotechnology Division INSACOG	Uma Sharma et al
EPI_ISL_2460189	India/MH-NCDC-1109315/2021	2021-02-18	Asia	India	National Centre for Disease Control (NCDC) Biotechnology Division, Delhi	NCDC Delhi, Biotechnology Division INSACOG	Uma Sharma et al
EPI_ISL_2460190	India/MH-NCDC-1109316/2021	2021-02-13	Asia	India	National Centre for Disease Control (NCDC) Biotechnology Division, Delhi	NCDC Delhi, Biotechnology Division INSACOG	Uma Sharma et al
EPI_ISL_2460230	India/MH-NCDC-1109317/2021	2021-02-13	Asia	India	National Centre for Disease Control (NCDC) Biotechnology Division, Delhi	NCDC Delhi, Biotechnology Division INSACOG	Uma Sharma et al
EPI_ISL_2460041	India/MH-NCDC-1109318/2021	2021-02-13	Asia	India	National Centre for Disease Control (NCDC) Biotechnology Division, Delhi	NCDC Delhi, Biotechnology Division INSACOG	Uma Sharma et al
EPI_ISL_2460042	India/MH-NCDC-1109319/2021	2021-02-13	Asia	India	National Centre for Disease Control (NCDC) Biotechnology Division, Delhi	NCDC Delhi, Biotechnology Division INSACOG	Uma Sharma et al
EPI_ISL_2460231	India/MH-NCDC-1109320/2021	2021-02-17	Asia	India	National Centre for Disease Control (NCDC) Biotechnology Division, Delhi	NCDC Delhi, Biotechnology Division INSACOG	Uma Sharma et al
EPI_ISL_2460043	India/MH-NCDC-1109322/2021	2021-02-17	Asia	India	National Centre for Disease Control (NCDC) Biotechnology Division, Delhi	NCDC Delhi, Biotechnology Division INSACOG	Uma Sharma et al
EPI_ISL_2460044	India/MH-NCDC-1109325/2021	2021-02-11	Asia	India	National Centre for Disease Control (NCDC) Biotechnology Division, Delhi	NCDC Delhi, Biotechnology Division INSACOG	Uma Sharma et al
EPI_ISL_2460191	India/MH-NCDC-1109326/2021	2021-02-15	Asia	India	National Centre for Disease Control (NCDC) Biotechnology Division, Delhi	NCDC Delhi, Biotechnology Division INSACOG	Uma Sharma et al
EPI_ISL_2460045	India/MH-NCDC-1109329/2021	2021-02-19	Asia	India	National Centre for Disease Control (NCDC) Biotechnology Division, Delhi	NCDC Delhi, Biotechnology Division INSACOG	Uma Sharma et al
EPI_ISL_2460192	India/MH-NCDC-1109331/2021	2021-02-18	Asia	India	National Centre for Disease Control (NCDC) Biotechnology Division, Delhi	NCDC Delhi, Biotechnology Division INSACOG	Uma Sharma et al
EPI_ISL_2460193	India/MH-NCDC-1109334/2021	2021-02-13	Asia	India	National Centre for Disease Control (NCDC) Biotechnology Division, Delhi	NCDC Delhi, Biotechnology Division INSACOG	Uma Sharma et al
EPI_ISL_2460232	India/MH-NCDC-1109335/2021	2021-02-13	Asia	India	National Centre for Disease Control (NCDC) Biotechnology Division, Delhi	NCDC Delhi, Biotechnology Division INSACOG	Uma Sharma et al
EPI_ISL_2460194	India/MH-NCDC-1109337/2021	2021-02-05	Asia	India	National Centre for Disease Control (NCDC) Biotechnology Division, Delhi	NCDC Delhi, Biotechnology Division INSACOG	Uma Sharma et al
EPI_ISL_2460047	India/MH-NCDC-1109344/2021	2021-02-19	Asia	India	National Centre for Disease Control (NCDC) Biotechnology Division, Delhi	NCDC Delhi, Biotechnology Division INSACOG	Uma Sharma et al
EPI_ISL_2460168	India/MH-NCDC-1109347/2021	2021-02-21	Asia	India	National Centre for Disease Control (NCDC) Biotechnology Division, Delhi	NCDC Delhi, Biotechnology Division INSACOG	Uma Sharma et al
EPI_ISL_2460048	India/MH-NCDC-1109348/2021	2021-02-21	Asia	India	National Centre for Disease Control (NCDC) Biotechnology Division, Delhi	NCDC Delhi, Biotechnology Division INSACOG	Uma Sharma et al
EPI_ISL_2460195	India/MH-NCDC-1109349/2021	2021-02-21	Asia	India	National Centre for Disease Control (NCDC) Biotechnology Division, Delhi	NCDC Delhi, Biotechnology Division INSACOG	Uma Sharma et al
EPI_ISL_2460196	India/MH-NCDC-1109351/2021	2021-02-19	Asia	India	National Centre for Disease Control (NCDC) Biotechnology Division, Delhi	NCDC Delhi, Biotechnology Division INSACOG	Uma Sharma et al
EPI_ISL_2460049	India/MH-NCDC-1109352/2021	2021-02-21	Asia	India	National Centre for Disease Control (NCDC) Biotechnology Division, Delhi	NCDC Delhi, Biotechnology Division INSACOG	Uma Sharma et al
EPI_ISL_2504338	India/MH-NCDC-1109355/2021	2021-02-10	Asia	India	National Centre for Disease Control (NCDC) Biotechnology Division, Delhi	NCDC Delhi, Biotechnology Division INSACOG	Uma Sharma et al
EPI_ISL_2460050	India/MH-NCDC-1109356/2021	2021-02-17	Asia	India	National Centre for Disease Control (NCDC) Biotechnology Division, Delhi	NCDC Delhi, Biotechnology Division INSACOG	Uma Sharma et al
EPI_ISL_2460448	India/MH-NCDC-150938/2021	2021-02-17	Asia	India	National Centre for Disease Control (NCDC) Biotechnology Division, Delhi	NCDC Delhi, Biotechnology Division INSACOG	Radhakrishnan V. S et al
EPI_ISL_2460449	India/MH-NCDC-150941/2021	2021-02-19	Asia	India	National Centre for Disease Control (NCDC) Biotechnology Division, Delhi	NCDC Delhi, Biotechnology Division INSACOG	Radhakrishnan V. S et al
EPI_ISL_2504862	India/MH-NCDC-150946/2021	2021-03-08	Asia	India	National Centre for Disease Control (NCDC) Biotechnology Division, Delhi	NCDC Delhi, Biotechnology Division INSACOG	Radhakrishnan V. S et al
EPI_ISL_2460474	India/MH-NCDC-1609103/2021	2021-03-14	Asia	India	National Centre for Disease Control (NCDC) Biotechnology Division, Delhi	NCDC Delhi, Biotechnology Division INSACOG	Robin Marwal et al
EPI_ISL_2955660	India/MH-NCDC-290916/2021	2021-04-08	Asia	India	National Centre for Disease Control (NCDC) Biotechnology Division, Delhi	NCDC Delhi, Biotechnology Division INSACOG	Meena Datta et al
EPI_ISL_2955664	India/MH-NCDC-290921/2021	2021-04-08	Asia	India	National Centre for Disease Control (NCDC) Biotechnology Division, Delhi	NCDC Delhi, Biotechnology Division INSACOG	Meena Datta et al
EPI_ISL_2955666	India/MH-NCDC-290923/2021	2021-04-08	Asia	India	National Centre for Disease Control (NCDC) Biotechnology Division, Delhi	NCDC Delhi, Biotechnology Division INSACOG	Meena Datta et al
EPI_ISL_2955668	India/MH-NCDC-290926/2021	2021-04-08	Asia	India	National Centre for Disease Control (NCDC) Biotechnology Division, Delhi	NCDC Delhi, Biotechnology Division INSACOG	Meena Datta et al
EPI_ISL_2955857	India/MH-NCDC-2909289/2021	2021-04-08	Asia	India	National Centre for Disease Control (NCDC) Biotechnology Division, Delhi	NCDC Delhi, Biotechnology Division INSACOG	Priyanka Singh et al
EPI_ISL_2955858	India/MH-NCDC-2909290/2021	2021-04-06	Asia	India	National Centre for Disease Control (NCDC) Biotechnology Division, Delhi	NCDC Delhi, Biotechnology Division INSACOG	Priyanka Singh et al
EPI_ISL_2955860	India/MH-NCDC-2909292/2021	2021-04-06	Asia	India	National Centre for Disease Control (NCDC) Biotechnology Division, Delhi	NCDC Delhi, Biotechnology Division INSACOG	Priyanka Singh et al
EPI_ISL_2955861	India/MH-NCDC-2909293/2021	2021-04-08	Asia	India	National Centre for Disease Control (NCDC) Biotechnology Division, Delhi	NCDC Delhi, Biotechnology Division INSACOG	Priyanka Singh et al
EPI_ISL_2955862	India/MH-NCDC-2909294/2021	2021-04-10	Asia	India	National Centre for Disease Control (NCDC) Biotechnology Division, Delhi	NCDC Delhi, Biotechnology Division INSACOG	Priyanka Singh et al
EPI_ISL_2955863	India/MH-NCDC-2909295/2021	2021-03-25	Asia	India	National Centre for Disease Control (NCDC) Biotechnology Division, Delhi	NCDC Delhi, Biotechnology Division INSACOG	Priyanka Singh et al
EPI_ISL_2955866	India/MH-NCDC-2909299/2021	2021-04-08	Asia	India	National Centre for Disease Control (NCDC) Biotechnology Division, Delhi	NCDC Delhi, Biotechnology Division INSACOG	Priyanka Singh et al
EPI_ISL_2955671	India/MH-NCDC-290930/2021	2021-04-08	Asia	India	National Centre for Disease Control (NCDC) Biotechnology Division, Delhi	NCDC Delhi, Biotechnology Division INSACOG	Meena Datta et al
EPI_ISL_2955868	India/MH-NCDC-2909302/2021	2021-04-10	Asia	India	National Centre for Disease Control (NCDC) Biotechnology Division, Delhi	NCDC Delhi, Biotechnology Division INSACOG	Priyanka Singh et al
EPI_ISL_2955869	India/MH-NCDC-2909303/2021	2021-03-26	Asia	India	National Centre for Disease Control (NCDC) Biotechnology Division, Delhi	NCDC Delhi, Biotechnology Division INSACOG	Priyanka Singh et al
EPI_ISL_2955870	India/MH-NCDC-2909304/2021	2021-04-06	Asia	India	National Centre for Disease Control (NCDC) Biotechnology Division, Delhi	NCDC Delhi, Biotechnology Division INSACOG	Priyanka Singh et al
EPI_ISL_2955872	India/MH-NCDC-2909307/2021	2021-04-08	Asia	India	National Centre for Disease Control (NCDC) Biotechnology Division, Delhi	NCDC Delhi, Biotechnology Division INSACOG	Priyanka Singh et al
EPI_ISL_2955873	India/MH-NCDC-2909308/2021	2021-04-07	Asia	India	National Centre for Disease Control (NCDC) Biotechnology Division, Delhi	NCDC Delhi, Biotechnology Division INSACOG	Priyanka Singh et al
EPI_ISL_2955875	India/MH-NCDC-2909310/2021	2021-04-10	Asia	India	National Centre for Disease Control (NCDC) Biotechnology Division, Delhi	NCDC Delhi, Biotechnology Division INSACOG	Priyanka Singh et al
EPI_ISL_2955876	India/MH-NCDC-2909311/2021	2021-03-26	Asia	India	National Centre for Disease Control (NCDC) Biotechnology Division, Delhi	NCDC Delhi, Biotechnology Division INSACOG	Priyanka Singh et al
EPI_ISL_2955877	India/MH-NCDC-2909312/2021	2021-03-24	Asia	India	National Centre for Disease Control (NCDC) Biotechnology Division, Delhi	NCDC Delhi, Biotechnology Division INSACOG	Priyanka Singh et al
EPI_ISL_2955878	India/MH-NCDC-2909314/2021	2021-04-07	Asia	India	National Centre for Disease Control (NCDC) Biotechnology Division, Delhi	NCDC Delhi, Biotechnology Division INSACOG	Priyanka Singh et al
EPI_ISL_2955879	India/MH-NCDC-2909315/2021	2021-04-08	Asia	India	National Centre for Disease Control (NCDC) Biotechnology Division, Delhi	NCDC Delhi, Biotechnology Division INSACOG	Priyanka Singh et al
EPI_ISL_2955880	India/MH-NCDC-2909316/2021	2021-04-07	Asia	India	National Centre for Disease Control (NCDC) Biotechnology Division, Delhi	NCDC Delhi, Biotechnology Division INSACOG	Priyanka Singh et al
EPI_ISL_2955881	India/MH-NCDC-2909318/2021	2021-04-10	Asia	India	National Centre for Disease Control (NCDC) Biotechnology Division, Delhi	NCDC Delhi, Biotechnology Division INSACOG	Priyanka Singh et al
EPI_ISL_2955885	India/MH-NCDC-2909323/2021	2021-04-05	Asia	India	National Centre for Disease Control (NCDC) Biotechnology Division, Delhi	NCDC Delhi, Biotechnology Division INSACOG	Priyanka Singh et al
EPI_ISL_2955888	India/MH-NCDC-2909330/2021	2021-04-07	Asia	India	National Centre for Disease Control (NCDC) Biotechnology Division, Delhi	NCDC Delhi, Biotechnology Division INSACOG	Priyanka Singh et al
EPI_ISL_2955890	India/MH-NCDC-2909332/2021	2021-04-07	Asia	India	National Centre for Disease Control (NCDC) Biotechnology Division, Delhi	NCDC Delhi, Biotechnology Division INSACOG	Priyanka Singh et al
EPI_ISL_2955891	India/MH-NCDC-2909333/2021	2021-04-08	Asia	India	National Centre for Disease Control (NCDC) Biotechnology Division, Delhi	NCDC Delhi, Biotechnology Division INSACOG	Priyanka Singh et al
EPI_ISL_2955893	India/MH-NCDC-2909335/2021	2021-04-10	Asia	India	National Centre for Disease Control (NCDC) Biotechnology Division, Delhi	NCDC Delhi, Biotechnology Division INSACOG	Priyanka Singh et al
EPI_ISL_2955894	India/MH-NCDC-2909337/2021	2021-04-10	Asia	India	National Centre for Disease Control (NCDC) Biotechnology Division, Delhi	NCDC Delhi, Biotechnology Division INSACOG	Priyanka Singh et al
EPI_ISL_2955895	India/MH-NCDC-2909338/2021	2021-04-07	Asia	India	National Centre for Disease Control (NCDC) Biotechnology Division, Delhi	NCDC Delhi, Biotechnology Division INSACOG	Priyanka Singh et al
EPI_ISL_2955896	India/MH-NCDC-2909339/2021	2021-04-05	Asia	India	National Centre for Disease Control (NCDC) Biotechnology Division, Delhi	NCDC Delhi, Biotechnology Division INSACOG	Priyanka Singh et al
EPI_ISL_2955898	India/MH-NCDC-2909342/2021	2021-04-10	Asia	India	National Centre for Disease Control (NCDC) Biotechnology Division, Delhi	NCDC Delhi, Biotechnology Division INSACOG	Priyanka Singh et al
EPI_ISL_2955899	India/MH-NCDC-2909343/2021	2021-04-10	Asia	India	National Centre for Disease Control (NCDC) Biotechnology Division, Delhi	NCDC Delhi, Biotechnology Division INSACOG	Priyanka Singh et al
EPI_ISL_2955900	India/MH-NCDC-2909344/2021	2021-03-24	Asia	India	National Centre for Disease Control (NCDC) Biotechnology Division, Delhi	NCDC Delhi, Biotechnology Division INSACOG	Priyanka Singh et al
EPI_ISL_2955901	India/MH-NCDC-2909345/2021	2021-04-10	Asia	India	National Centre for Disease Control (NCDC) Biotechnology Division, Delhi	NCDC Delhi, Biotechnology Division INSACOG	Priyanka Singh et al
EPI_ISL_2955904	India/MH-NCDC-2909348/2021	2021-04-07	Asia	India	National Centre for Disease Control (NCDC) Biotechnology Division, Delhi	NCDC Delhi, Biotechnology Division INSACOG	Priyanka Singh et al
EPI_ISL_2955905	India/MH-NCDC-2909349/2021	2021-04-09	Asia	India	National Centre for Disease Control (NCDC) Biotechnology Division, Delhi	NCDC Delhi, Biotechnology Division INSACOG	Priyanka Singh et al
EPI_ISL_2955911	India/MH-NCDC-2909357/2021	2021-04-09	Asia	India	National Centre for Disease Control (NCDC) Biotechnology Division, Delhi	NCDC Delhi, Biotechnology Division INSACOG	Priyanka Singh et al
EPI_ISL_2955912	India/MH-NCDC-2909358/2021	2021-04-09	Asia	India	National Centre for Disease Control (NCDC) Biotechnology Division, Delhi	NCDC Delhi, Biotechnology Division INSACOG	Priyanka Singh et al
EPI_ISL_2955915	India/MH-NCDC-2909361/2021	2021-04-06	Asia	India	National Centre for Disease Control (NCDC) Biotechnology Division, Delhi	NCDC Delhi, Biotechnology Division INSACOG	Priyanka Singh et al
EPI_ISL_2955916	India/MH-NCDC-2909362/2021	2021-04-07	Asia	India	National Centre for Disease Control (NCDC) Biotechnology Division, Delhi	NCDC Delhi, Biotechnology Division INSACOG	Priyanka Singh et al
EPI_ISL_2955919	India/MH-NCDC-2909366/2021	2021-04-13	Asia	India	National Centre for Disease Control (NCDC) Biotechnology Division, Delhi	NCDC Delhi, Biotechnology Division INSACOG	Priyanka Singh et al
EPI_ISL_2955922	India/MH-NCDC-2909372/2021	2021-04-08	Asia	India	National Centre for Disease Control (NCDC) Biotechnology Division, Delhi	NCDC Delhi, Biotechnology Division INSACOG	Priyanka Singh et al
EPI_ISL_2955923	India/MH-NCDC-2909373/2021	2021-04-09	Asia	India	National Centre for Disease Control (NCDC) Biotechnology Division, Delhi	NCDC Delhi, Biotechnology Division INSACOG	Priyanka Singh et al
EPI_ISL_2955925	India/MH-NCDC-2909375/2021	2021-03-05	Asia	India	National Centre for Disease Control (NCDC) Biotechnology Division, Delhi	NCDC Delhi, Biotechnology Division INSACOG	Priyanka Singh et al
EPI_ISL_2955931	India/MH-NCDC-2909382/2021	2021-03-24	Asia	India	National Centre for Disease Control (NCDC) Biotechnology Division, Delhi	NCDC Delhi, Biotechnology Division INSACOG	Priyanka Singh et al
EPI_ISL_2955652	India/MH-NCDC-29095/2021	2021-04-01	Asia	India	National Centre for Disease Control (NCDC) Biotechnology Division, Delhi	NCDC Delhi, Biotechnology Division INSACOG	Meena Datta et al
EPI_ISL_2955653	India/MH-NCDC-29096/2021	2021-03-22	Asia	India	National Centre for Disease Control (NCDC) Biotechnology Division, Delhi	NCDC Delhi, Biotechnology Division INSACOG	Meena Datta et al
EPI_ISL_2955654	India/MH-NCDC-29097/2021	2021-04-14	Asia	India	National Centre for Disease Control (NCDC) Biotechnology Division, Delhi	NCDC Delhi, Biotechnology Division INSACOG	Meena Datta et al
EPI_ISL_436444	India/MH-NCDC-3965/2020	2020-04-09	Asia	India	National Centre for Disease control (NCDC)	NCDC/CSIR-IGIB	Pramod Kumar# et al
EPI_ISL_2189714	India/MH-NCDC-NIV-INSACOG-2409197/2021	2021-03-16	Asia	India	ICMR-National Institute of Virology	NCDC Delhi, Biotechnology Division	Meena Datta et al
EPI_ISL_2555699	India/MH-NCDC-NIV-INSACOG-2409198/2021	2021-04-05	Asia	India	ICMR-National Institute of Virology	NCDC Delhi, Biotechnology Division	Meena Datta et al
EPI_ISL_2189715	India/MH-NCDC-NIV-INSACOG-2409199/2021	2021-04-06	Asia	India	ICMR-National Institute of Virology	NCDC Delhi, Biotechnology Division	Meena Datta et al
EPI_ISL_2189716	India/MH-NCDC-NIV-INSACOG-2409200/2021	2021-04-06	Asia	India	ICMR-National Institute of Virology	NCDC Delhi, Biotechnology Division	Meena Datta et al
EPI_ISL_2189719	India/MH-NCDC-NIV-INSACOG-2409203/2021	2021-03-16	Asia	India	ICMR-National Institute of Virology	NCDC Delhi, Biotechnology Division	Meena Datta et al
EPI_ISL_2189720	India/MH-NCDC-NIV-INSACOG-2409204/2021	2021-03-16	Asia	India	ICMR-National Institute of Virology	NCDC Delhi, Biotechnology Division	Meena Datta et al
EPI_ISL_2189721	India/MH-NCDC-NIV-INSACOG-2409205/2021	2021-03-16	Asia	India	ICMR-National Institute of Virology	NCDC Delhi, Biotechnology Division	Meena Datta et al
EPI_ISL_2189722	India/MH-NCDC-NIV-INSACOG-2409206/2021	2021-04-05	Asia	India	ICMR-National Institute of Virology	NCDC Delhi, Biotechnology Division	Meena Datta et al
EPI_ISL_2555700	India/MH-NCDC-NIV-INSACOG-2409207/2021	2021-04-06	Asia	India	ICMR-National Institute of Virology	NCDC Delhi, Biotechnology Division	Meena Datta et al
EPI_ISL_2189723	India/MH-NCDC-NIV-INSACOG-2409208/2021	2021-04-06	Asia	India	ICMR-National Institute of Virology	NCDC Delhi, Biotechnology Division	Meena Datta et al
EPI_ISL_2189726	India/MH-NCDC-NIV-INSACOG-2409212/2021	2021-03-16	Asia	India	ICMR-National Institute of Virology	NCDC Delhi, Biotechnology Division	Meena Datta et al
EPI_ISL_2189727	India/MH-NCDC-NIV-INSACOG-2409213/2021	2021-03-16	Asia	India	ICMR-National Institute of Virology	NCDC Delhi, Biotechnology Division	Meena Datta et al
EPI_ISL_2189729	India/MH-NCDC-NIV-INSACOG-2409215/2021	2021-04-06	Asia	India	ICMR-National Institute of Virology	NCDC Delhi, Biotechnology Division	Meena Datta et al
EPI_ISL_2189730	India/MH-NCDC-NIV-INSACOG-2409216/2021	2021-04-06	Asia	India	ICMR-National Institute of Virology	NCDC Delhi, Biotechnology Division	Meena Datta et al
EPI_ISL_2189733	India/MH-NCDC-NIV-INSACOG-2409219/2021	2021-03-16	Asia	India	ICMR-National Institute of Virology	NCDC Delhi, Biotechnology Division	Meena Datta et al
EPI_ISL_2189734	India/MH-NCDC-NIV-INSACOG-2409220/2021	2021-03-16	Asia	India	ICMR-National Institute of Virology	NCDC Delhi, Biotechnology Division	Meena Datta et al
EPI_ISL_2189735	India/MH-NCDC-NIV-INSACOG-2409221/2021	2021-03-16	Asia	India	ICMR-National Institute of Virology	NCDC Delhi, Biotechnology Division	Meena Datta et al
EPI_ISL_2555702	India/MH-NCDC-NIV-INSACOG-2409222/2021	2021-04-05	Asia	India	ICMR-National Institute of Virology	NCDC Delhi, Biotechnology Division	Meena Datta et al
EPI_ISL_2189736	India/MH-NCDC-NIV-INSACOG-2409223/2021	2021-04-06	Asia	India	ICMR-National Institute of Virology	NCDC Delhi, Biotechnology Division	Meena Datta et al
EPI_ISL_2189737	India/MH-NCDC-NIV-INSACOG-2409224/2021	2021-04-06	Asia	India	ICMR-National Institute of Virology	NCDC Delhi, Biotechnology Division	Meena Datta et al
EPI_ISL_2189740	India/MH-NCDC-NIV-INSACOG-2409227/2021	2021-03-16	Asia	India	ICMR-National Institute of Virology	NCDC Delhi, Biotechnology Division	Meena Datta et al
EPI_ISL_2555704	India/MH-NCDC-NIV-INSACOG-2409229/2021	2021-03-16	Asia	India	ICMR-National Institute of Virology	NCDC Delhi, Biotechnology Division	Meena Datta et al
EPI_ISL_2189741	India/MH-NCDC-NIV-INSACOG-2409230/2021	2021-04-05	Asia	India	ICMR-National Institute of Virology	NCDC Delhi, Biotechnology Division	Meena Datta et al
EPI_ISL_2189742	India/MH-NCDC-NIV-INSACOG-2409231/2021	2021-04-06	Asia	India	ICMR-National Institute of Virology	NCDC Delhi, Biotechnology Division	Meena Datta et al
EPI_ISL_2189743	India/MH-NCDC-NIV-INSACOG-2409232/2021	2021-04-06	Asia	India	ICMR-National Institute of Virology	NCDC Delhi, Biotechnology Division	Meena Datta et al
EPI_ISL_2189745	India/MH-NCDC-NIV-INSACOG-2409234/2021	2021-03-08	Asia	India	ICMR-National Institute of Virology	NCDC Delhi, Biotechnology Division	Meena Datta et al
EPI_ISL_2189747	India/MH-NCDC-NIV-INSACOG-2409237/2021	2021-03-16	Asia	India	ICMR-National Institute of Virology	NCDC Delhi, Biotechnology Division	Meena Datta et al
EPI_ISL_2189748	India/MH-NCDC-NIV-INSACOG-2409238/2021	2021-04-05	Asia	India	ICMR-National Institute of Virology	NCDC Delhi, Biotechnology Division	Meena Datta et al
EPI_ISL_2189749	India/MH-NCDC-NIV-INSACOG-2409239/2021	2021-04-06	Asia	India	ICMR-National Institute of Virology	NCDC Delhi, Biotechnology Division	Meena Datta et al
EPI_ISL_2189750	India/MH-NCDC-NIV-INSACOG-2409240/2021	2021-04-06	Asia	India	ICMR-National Institute of Virology	NCDC Delhi, Biotechnology Division	Meena Datta et al
EPI_ISL_2555706	India/MH-NCDC-NIV-INSACOG-2409242/2021	2021-03-08	Asia	India	ICMR-National Institute of Virology	NCDC Delhi, Biotechnology Division	Meena Datta et al
EPI_ISL_2189753	India/MH-NCDC-NIV-INSACOG-2409244/2021	2021-03-16	Asia	India	ICMR-National Institute of Virology	NCDC Delhi, Biotechnology Division	Meena Datta et al
EPI_ISL_2189754	India/MH-NCDC-NIV-INSACOG-2409245/2021	2021-03-16	Asia	India	ICMR-National Institute of Virology	NCDC Delhi, Biotechnology Division	Meena Datta et al
EPI_ISL_2555707	India/MH-NCDC-NIV-INSACOG-2409246/2021	2021-04-05	Asia	India	ICMR-National Institute of Virology	NCDC Delhi, Biotechnology Division	Meena Datta et al
EPI_ISL_2189755	India/MH-NCDC-NIV-INSACOG-2409247/2021	2021-04-06	Asia	India	ICMR-National Institute of Virology	NCDC Delhi, Biotechnology Division	Meena Datta et al
EPI_ISL_2189756	India/MH-NCDC-NIV-INSACOG-2409248/2021	2021-04-06	Asia	India	ICMR-National Institute of Virology	NCDC Delhi, Biotechnology Division	Meena Datta et al
EPI_ISL_2189758	India/MH-NCDC-NIV-INSACOG-2409250/2021	2021-03-08	Asia	India	ICMR-National Institute of Virology	NCDC Delhi, Biotechnology Division	Meena Datta et al
EPI_ISL_2189759	India/MH-NCDC-NIV-INSACOG-2409251/2021	2021-03-16	Asia	India	ICMR-National Institute of Virology	NCDC Delhi, Biotechnology Division	Meena Datta et al
EPI_ISL_2189760	India/MH-NCDC-NIV-INSACOG-2409253/2021	2021-04-05	Asia	India	ICMR-National Institute of Virology	NCDC Delhi, Biotechnology Division	Meena Datta et al
EPI_ISL_2189761	India/MH-NCDC-NIV-INSACOG-2409255/2021	2021-04-06	Asia	India	ICMR-National Institute of Virology	NCDC Delhi, Biotechnology Division	Meena Datta et al
EPI_ISL_2189762	India/MH-NCDC-NIV-INSACOG-2409256/2021	2021-04-06	Asia	India	ICMR-National Institute of Virology	NCDC Delhi, Biotechnology Division	Meena Datta et al
EPI_ISL_2555711	India/MH-NCDC-NIV-INSACOG-2409258/2021	2021-03-11	Asia	India	ICMR-National Institute of Virology	NCDC Delhi, Biotechnology Division	Meena Datta et al
EPI_ISL_2189765	India/MH-NCDC-NIV-INSACOG-2409261/2021	2021-04-05	Asia	India	ICMR-National Institute of Virology	NCDC Delhi, Biotechnology Division	Meena Datta et al
EPI_ISL_2189767	India/MH-NCDC-NIV-INSACOG-2409264/2021	2021-04-06	Asia	India	ICMR-National Institute of Virology	NCDC Delhi, Biotechnology Division	Meena Datta et al
EPI_ISL_2189769	India/MH-NCDC-NIV-INSACOG-2409266/2021	2021-03-11	Asia	India	ICMR-National Institute of Virology	NCDC Delhi, Biotechnology Division	Meena Datta et al
EPI_ISL_2189776	India/MH-NCDC-NIV-INSACOG-2409276/2021	2021-03-16	Asia	India	ICMR-National Institute of Virology	NCDC Delhi, Biotechnology Division	Meena Datta et al
EPI_ISL_2189777	India/MH-NCDC-NIV-INSACOG-2409277/2021	2021-04-05	Asia	India	ICMR-National Institute of Virology	NCDC Delhi, Biotechnology Division	Meena Datta et al
EPI_ISL_2189779	India/MH-NCDC-NIV-INSACOG-2409280/2021	2021-04-06	Asia	India	ICMR-National Institute of Virology	NCDC Delhi, Biotechnology Division	Meena Datta et al
EPI_ISL_2189781	India/MH-NCDC-NIV-INSACOG-2409282/2021	2021-03-16	Asia	India	ICMR-National Institute of Virology	NCDC Delhi, Biotechnology Division	Meena Datta et al
EPI_ISL_2189783	India/MH-NCDC-NIV-INSACOG-2409284/2021	2021-03-16	Asia	India	ICMR-National Institute of Virology	NCDC Delhi, Biotechnology Division	Meena Datta et al
EPI_ISL_2189784	India/MH-NCDC-NIV-INSACOG-2409285/2021	2021-04-05	Asia	India	ICMR-National Institute of Virology	NCDC Delhi, Biotechnology Division	Meena Datta et al
EPI_ISL_2189785	India/MH-NCDC-NIV-INSACOG-2409286/2021	2021-04-06	Asia	India	ICMR-National Institute of Virology	NCDC Delhi, Biotechnology Division	Meena Datta et al
EPI_ISL_2189788	India/MH-NCDC-NIV-INSACOG-2409292/2021	2021-04-06	Asia	India	ICMR-National Institute of Virology	NCDC Delhi, Biotechnology Division	Meena Datta et al
EPI_ISL_2189789	India/MH-NCDC-NIV-INSACOG-2409293/2021	2021-04-14	Asia	India	ICMR-National Institute of Virology	NCDC Delhi, Biotechnology Division	Meena Datta et al
EPI_ISL_2189790	India/MH-NCDC-NIV-INSACOG-2409294/2021	2021-04-14	Asia	India	ICMR-National Institute of Virology	NCDC Delhi, Biotechnology Division	Meena Datta et al
EPI_ISL_2189791	India/MH-NCDC-NIV-INSACOG-2409295/2021	2021-04-14	Asia	India	ICMR-National Institute of Virology	NCDC Delhi, Biotechnology Division	Meena Datta et al
EPI_ISL_2189792	India/MH-NCDC-NIV-INSACOG-2409296/2021	2021-04-14	Asia	India	ICMR-National Institute of Virology	NCDC Delhi, Biotechnology Division	Meena Datta et al
EPI_ISL_2189793	India/MH-NCDC-NIV-INSACOG-2409297/2021	2021-04-06	Asia	India	ICMR-National Institute of Virology	NCDC Delhi, Biotechnology Division	Meena Datta et al
EPI_ISL_2189794	India/MH-NCDC-NIV-INSACOG-2409298/2021	2021-04-06	Asia	India	ICMR-National Institute of Virology	NCDC Delhi, Biotechnology Division	Meena Datta et al
EPI_ISL_2189797	India/MH-NCDC-NIV-INSACOG-2409301/2021	2021-04-14	Asia	India	ICMR-National Institute of Virology	NCDC Delhi, Biotechnology Division	Meena Datta et al
EPI_ISL_2189798	India/MH-NCDC-NIV-INSACOG-2409302/2021	2021-04-14	Asia	India	ICMR-National Institute of Virology	NCDC Delhi, Biotechnology Division	Meena Datta et al
EPI_ISL_2189799	India/MH-NCDC-NIV-INSACOG-2409303/2021	2021-04-14	Asia	India	ICMR-National Institute of Virology	NCDC Delhi, Biotechnology Division	Meena Datta et al
EPI_ISL_2189801	India/MH-NCDC-NIV-INSACOG-2409305/2021	2021-04-06	Asia	India	ICMR-National Institute of Virology	NCDC Delhi, Biotechnology Division	Meena Datta et al
EPI_ISL_2189802	India/MH-NCDC-NIV-INSACOG-2409306/2021	2021-04-06	Asia	India	ICMR-National Institute of Virology	NCDC Delhi, Biotechnology Division	Meena Datta et al
EPI_ISL_2555718	India/MH-NCDC-NIV-INSACOG-2409307/2021	2021-04-06	Asia	India	ICMR-National Institute of Virology	NCDC Delhi, Biotechnology Division	Meena Datta et al
EPI_ISL_2189803	India/MH-NCDC-NIV-INSACOG-2409308/2021	2021-04-06	Asia	India	ICMR-National Institute of Virology	NCDC Delhi, Biotechnology Division	Meena Datta et al
EPI_ISL_2189804	India/MH-NCDC-NIV-INSACOG-2409309/2021	2021-04-14	Asia	India	ICMR-National Institute of Virology	NCDC Delhi, Biotechnology Division	Meena Datta et al
EPI_ISL_2189805	India/MH-NCDC-NIV-INSACOG-2409310/2021	2021-04-14	Asia	India	ICMR-National Institute of Virology	NCDC Delhi, Biotechnology Division	Meena Datta et al
EPI_ISL_2189806	India/MH-NCDC-NIV-INSACOG-2409311/2021	2021-04-14	Asia	India	ICMR-National Institute of Virology	NCDC Delhi, Biotechnology Division	Meena Datta et al
EPI_ISL_2189809	India/MH-NCDC-NIV-INSACOG-2409315/2021	2021-04-06	Asia	India	ICMR-National Institute of Virology	NCDC Delhi, Biotechnology Division	Meena Datta et al
EPI_ISL_2189811	India/MH-NCDC-NIV-INSACOG-2409317/2021	2021-04-14	Asia	India	ICMR-National Institute of Virology	NCDC Delhi, Biotechnology Division	Meena Datta et al
EPI_ISL_2189812	India/MH-NCDC-NIV-INSACOG-2409318/2021	2021-04-14	Asia	India	ICMR-National Institute of Virology	NCDC Delhi, Biotechnology Division	Meena Datta et al
EPI_ISL_2189815	India/MH-NCDC-NIV-INSACOG-2409321/2021	2021-04-06	Asia	India	ICMR-National Institute of Virology	NCDC Delhi, Biotechnology Division	Meena Datta et al
EPI_ISL_2189816	India/MH-NCDC-NIV-INSACOG-2409322/2021	2021-04-06	Asia	India	ICMR-National Institute of Virology	NCDC Delhi, Biotechnology Division	Meena Datta et al
EPI_ISL_2555721	India/MH-NCDC-NIV-INSACOG-2409325/2021	2021-04-14	Asia	India	ICMR-National Institute of Virology	NCDC Delhi, Biotechnology Division	Meena Datta et al
EPI_ISL_2189818	India/MH-NCDC-NIV-INSACOG-2409326/2021	2021-04-14	Asia	India	ICMR-National Institute of Virology	NCDC Delhi, Biotechnology Division	Meena Datta et al
EPI_ISL_2189819	India/MH-NCDC-NIV-INSACOG-2409327/2021	2021-04-14	Asia	India	ICMR-National Institute of Virology	NCDC Delhi, Biotechnology Division	Meena Datta et al
EPI_ISL_2189820	India/MH-NCDC-NIV-INSACOG-2409329/2021	2021-04-06	Asia	India	ICMR-National Institute of Virology	NCDC Delhi, Biotechnology Division	Meena Datta et al
EPI_ISL_2189821	India/MH-NCDC-NIV-INSACOG-2409330/2021	2021-04-06	Asia	India	ICMR-National Institute of Virology	NCDC Delhi, Biotechnology Division	Meena Datta et al
EPI_ISL_2189822	India/MH-NCDC-NIV-INSACOG-2409331/2021	2021-04-06	Asia	India	ICMR-National Institute of Virology	NCDC Delhi, Biotechnology Division	Meena Datta et al
EPI_ISL_2189824	India/MH-NCDC-NIV-INSACOG-2409333/2021	2021-04-14	Asia	India	ICMR-National Institute of Virology	NCDC Delhi, Biotechnology Division	Meena Datta et al
EPI_ISL_2189825	India/MH-NCDC-NIV-INSACOG-2409334/2021	2021-04-14	Asia	India	ICMR-National Institute of Virology	NCDC Delhi, Biotechnology Division	Meena Datta et al
EPI_ISL_2189826	India/MH-NCDC-NIV-INSACOG-2409335/2021	2021-04-14	Asia	India	ICMR-National Institute of Virology	NCDC Delhi, Biotechnology Division	Meena Datta et al
EPI_ISL_2189827	India/MH-NCDC-NIV-INSACOG-2409337/2021	2021-04-06	Asia	India	ICMR-National Institute of Virology	NCDC Delhi, Biotechnology Division	Meena Datta et al
EPI_ISL_2189830	India/MH-NCDC-NIV-INSACOG-2409341/2021	2021-04-14	Asia	India	ICMR-National Institute of Virology	NCDC Delhi, Biotechnology Division	Meena Datta et al
EPI_ISL_2555726	India/MH-NCDC-NIV-INSACOG-2409344/2021	2021-04-14	Asia	India	ICMR-National Institute of Virology	NCDC Delhi, Biotechnology Division	Meena Datta et al
EPI_ISL_2189832	India/MH-NCDC-NIV-INSACOG-2409345/2021	2021-04-06	Asia	India	ICMR-National Institute of Virology	NCDC Delhi, Biotechnology Division	Meena Datta et al
EPI_ISL_2189835	India/MH-NCDC-NIV-INSACOG-2409348/2021	2021-04-14	Asia	India	ICMR-National Institute of Virology	NCDC Delhi, Biotechnology Division	Meena Datta et al
EPI_ISL_2189836	India/MH-NCDC-NIV-INSACOG-2409349/2021	2021-04-14	Asia	India	ICMR-National Institute of Virology	NCDC Delhi, Biotechnology Division	Meena Datta et al
EPI_ISL_2189837	India/MH-NCDC-NIV-INSACOG-2409350/2021	2021-04-14	Asia	India	ICMR-National Institute of Virology	NCDC Delhi, Biotechnology Division	Meena Datta et al
EPI_ISL_2189838	India/MH-NCDC-NIV-INSACOG-2409351/2021	2021-04-14	Asia	India	ICMR-National Institute of Virology	NCDC Delhi, Biotechnology Division	Meena Datta et al
EPI_ISL_2189839	India/MH-NCDC-NIV-INSACOG-2409353/2021	2021-04-06	Asia	India	ICMR-National Institute of Virology	NCDC Delhi, Biotechnology Division	Meena Datta et al
EPI_ISL_2189842	India/MH-NCDC-NIV-INSACOG-2409356/2021	2021-04-14	Asia	India	ICMR-National Institute of Virology	NCDC Delhi, Biotechnology Division	Meena Datta et al
EPI_ISL_2189843	India/MH-NCDC-NIV-INSACOG-2409357/2021	2021-04-14	Asia	India	ICMR-National Institute of Virology	NCDC Delhi, Biotechnology Division	Meena Datta et al
EPI_ISL_2189844	India/MH-NCDC-NIV-INSACOG-2409358/2021	2021-04-14	Asia	India	ICMR-National Institute of Virology	NCDC Delhi, Biotechnology Division	Meena Datta et al
EPI_ISL_2189845	India/MH-NCDC-NIV-INSACOG-2409359/2021	2021-04-14	Asia	India	ICMR-National Institute of Virology	NCDC Delhi, Biotechnology Division	Meena Datta et al
EPI_ISL_2189846	India/MH-NCDC-NIV-INSACOG-2409361/2021	2021-04-06	Asia	India	ICMR-National Institute of Virology	NCDC Delhi, Biotechnology Division	Meena Datta et al
EPI_ISL_2189847	India/MH-NCDC-NIV-INSACOG-2409362/2021	2021-04-06	Asia	India	ICMR-National Institute of Virology	NCDC Delhi, Biotechnology Division	Meena Datta et al
EPI_ISL_2555729	India/MH-NCDC-NIV-INSACOG-2409363/2021	2021-04-06	Asia	India	ICMR-National Institute of Virology	NCDC Delhi, Biotechnology Division	Meena Datta et al
EPI_ISL_2189848	India/MH-NCDC-NIV-INSACOG-2409364/2021	2021-04-14	Asia	India	ICMR-National Institute of Virology	NCDC Delhi, Biotechnology Division	Meena Datta et al
EPI_ISL_2189849	India/MH-NCDC-NIV-INSACOG-2409365/2021	2021-04-14	Asia	India	ICMR-National Institute of Virology	NCDC Delhi, Biotechnology Division	Meena Datta et al
EPI_ISL_2189850	India/MH-NCDC-NIV-INSACOG-2409366/2021	2021-04-14	Asia	India	ICMR-National Institute of Virology	NCDC Delhi, Biotechnology Division	Meena Datta et al
EPI_ISL_2189851	India/MH-NCDC-NIV-INSACOG-2409367/2021	2021-04-14	Asia	India	ICMR-National Institute of Virology	NCDC Delhi, Biotechnology Division	Meena Datta et al
EPI_ISL_2189853	India/MH-NCDC-NIV-INSACOG-2409369/2021	2021-04-06	Asia	India	ICMR-National Institute of Virology	NCDC Delhi, Biotechnology Division	Meena Datta et al
EPI_ISL_2555730	India/MH-NCDC-NIV-INSACOG-2409370/2021	2021-04-06	Asia	India	ICMR-National Institute of Virology	NCDC Delhi, Biotechnology Division	Meena Datta et al
EPI_ISL_2189854	India/MH-NCDC-NIV-INSACOG-2409371/2021	2021-04-06	Asia	India	ICMR-National Institute of Virology	NCDC Delhi, Biotechnology Division	Meena Datta et al
EPI_ISL_2189855	India/MH-NCDC-NIV-INSACOG-2409372/2021	2021-04-14	Asia	India	ICMR-National Institute of Virology	NCDC Delhi, Biotechnology Division	Meena Datta et al
EPI_ISL_2555731	India/MH-NCDC-NIV-INSACOG-2409373/2021	2021-04-14	Asia	India	ICMR-National Institute of Virology	NCDC Delhi, Biotechnology Division	Meena Datta et al
EPI_ISL_2189856	India/MH-NCDC-NIV-INSACOG-2409374/2021	2021-04-14	Asia	India	ICMR-National Institute of Virology	NCDC Delhi, Biotechnology Division	Meena Datta et al
EPI_ISL_2189857	India/MH-NCDC-NIV-INSACOG-2409375/2021	2021-04-14	Asia	India	ICMR-National Institute of Virology	NCDC Delhi, Biotechnology Division	Meena Datta et al
EPI_ISL_2189858	India/MH-NCDC-NIV-INSACOG-2409377/2021	2021-04-06	Asia	India	ICMR-National Institute of Virology	NCDC Delhi, Biotechnology Division	Meena Datta et al
EPI_ISL_2189861	India/MH-NCDC-NIV-INSACOG-2409380/2021	2021-04-14	Asia	India	ICMR-National Institute of Virology	NCDC Delhi, Biotechnology Division	Meena Datta et al
EPI_ISL_2189862	India/MH-NCDC-NIV-INSACOG-2409381/2021	2021-04-14	Asia	India	ICMR-National Institute of Virology	NCDC Delhi, Biotechnology Division	Meena Datta et al
EPI_ISL_2189863	India/MH-NCDC-NIV-INSACOG-2409382/2021	2021-04-14	Asia	India	ICMR-National Institute of Virology	NCDC Delhi, Biotechnology Division	Meena Datta et al
EPI_ISL_2545999	India/MH-NCDC-NIV-INSACOG-GSEQ-1002/2020	2020-11-27	Asia	India	ICMR-National Institute of Virology - INSACOG	NIV Influenza	Dr. Varsha Potdar et al
EPI_ISL_2546008	India/MH-NCDC-NIV-INSACOG-GSEQ-1233/2021	2021-03-10	Asia	India	ICMR-National Institute of Virology - INSACOG	NIV Influenza	Dr. Varsha Potdar et al
EPI_ISL_2546009	India/MH-NCDC-NIV-INSACOG-GSEQ-1242/2021	2021-03-13	Asia	India	ICMR-National Institute of Virology - INSACOG	NIV Influenza	Dr. Varsha Potdar et al
EPI_ISL_2546391	India/MH-NCDC-NIV-INSACOG-GSEQ-2014/2021	2021-03-30	Asia	India	ICMR-National Institute of Virology - INSACOG	NIV Influenza	Dr. Varsha Potdar et al
EPI_ISL_2546392	India/MH-NCDC-NIV-INSACOG-GSEQ-2017/2021	2021-04-04	Asia	India	ICMR-National Institute of Virology - INSACOG	NIV Influenza	Dr. Varsha Potdar et al
EPI_ISL_2546393	India/MH-NCDC-NIV-INSACOG-GSEQ-2020/2021	2021-03-31	Asia	India	ICMR-National Institute of Virology - INSACOG	NIV Influenza	Dr. Varsha Potdar et al
EPI_ISL_2546394	India/MH-NCDC-NIV-INSACOG-GSEQ-2021/2021	2021-04-01	Asia	India	ICMR-National Institute of Virology - INSACOG	NIV Influenza	Dr. Varsha Potdar et al
EPI_ISL_2546400	India/MH-NCDC-NIV-INSACOG-GSEQ-2031/2021	2021-03-30	Asia	India	ICMR-National Institute of Virology - INSACOG	NIV Influenza	Dr. Varsha Potdar et al
EPI_ISL_2546404	India/MH-NCDC-NIV-INSACOG-GSEQ-2079/2021	2021-03-30	Asia	India	ICMR-National Institute of Virology - INSACOG	NIV Influenza	Dr. Varsha Potdar et al
EPI_ISL_2546405	India/MH-NCDC-NIV-INSACOG-GSEQ-2083/2021	2021-03-31	Asia	India	ICMR-National Institute of Virology - INSACOG	NIV Influenza	Dr. Varsha Potdar et al
EPI_ISL_2546480	India/MH-NCDC-NIV-INSACOG-GSEQ-2485/2021	2021-04-05	Asia	India	ICMR-National Institute of Virology - INSACOG	NIV Influenza	Dr. Varsha Potdar et al
EPI_ISL_2546481	India/MH-NCDC-NIV-INSACOG-GSEQ-2491/2021	2021-04-06	Asia	India	ICMR-National Institute of Virology - INSACOG	NIV Influenza	Dr. Varsha Potdar et al
EPI_ISL_2546484	India/MH-NCDC-NIV-INSACOG-GSEQ-2523/2021	2021-04-05	Asia	India	ICMR-National Institute of Virology - INSACOG	NIV Influenza	Dr. Varsha Potdar et al
EPI_ISL_2546664	India/MH-NCDC-NIV-INSACOG-GSEQ-667/2021	2021-03-01	Asia	India	ICMR-National Institute of Virology - INSACOG	NIV Influenza	Dr. Varsha Potdar et al
EPI_ISL_2441391	India/MH-NEERI-CIA2540/2021	2021-04-01	Asia	India	CSIR-National Environmental Engineering Research Institute	CSIR-Centre for Cellular and Molecular Biology-INSACOG	Payel Mukherjee et al
EPI_ISL_2441394	India/MH-NEERI-CIA2541/2021	2021-04-02	Asia	India	CSIR-National Environmental Engineering Research Institute	CSIR-Centre for Cellular and Molecular Biology-INSACOG	Payel Mukherjee et al
EPI_ISL_2441393	India/MH-NEERI-CIA2542/2021	2021-04-02	Asia	India	CSIR-National Environmental Engineering Research Institute	CSIR-Centre for Cellular and Molecular Biology-INSACOG	Payel Mukherjee et al
EPI_ISL_2441395	India/MH-NEERI-CIA2543/2021	2021-04-03	Asia	India	CSIR-National Environmental Engineering Research Institute	CSIR-Centre for Cellular and Molecular Biology-INSACOG	Payel Mukherjee et al
EPI_ISL_2441396	India/MH-NEERI-CIA2544/2021	2021-04-03	Asia	India	CSIR-National Environmental Engineering Research Institute	CSIR-Centre for Cellular and Molecular Biology-INSACOG	Payel Mukherjee et al
EPI_ISL_2441397	India/MH-NEERI-CIA2545/2021	2021-04-04	Asia	India	CSIR-National Environmental Engineering Research Institute	CSIR-Centre for Cellular and Molecular Biology-INSACOG	Payel Mukherjee et al
EPI_ISL_2441398	India/MH-NEERI-CIA2546/2021	2021-04-04	Asia	India	CSIR-National Environmental Engineering Research Institute	CSIR-Centre for Cellular and Molecular Biology-INSACOG	Payel Mukherjee et al
EPI_ISL_2441400	India/MH-NEERI-CIA2547/2021	2021-04-05	Asia	India	CSIR-National Environmental Engineering Research Institute	CSIR-Centre for Cellular and Molecular Biology-INSACOG	Payel Mukherjee et al
EPI_ISL_2441399	India/MH-NEERI-CIA2548/2021	2021-04-05	Asia	India	CSIR-National Environmental Engineering Research Institute	CSIR-Centre for Cellular and Molecular Biology-INSACOG	Payel Mukherjee et al
EPI_ISL_2441401	India/MH-NEERI-CIA2549/2021	2021-04-06	Asia	India	CSIR-National Environmental Engineering Research Institute	CSIR-Centre for Cellular and Molecular Biology-INSACOG	Payel Mukherjee et al
EPI_ISL_2441402	India/MH-NEERI-CIA2550/2021	2021-04-06	Asia	India	CSIR-National Environmental Engineering Research Institute	CSIR-Centre for Cellular and Molecular Biology-INSACOG	Payel Mukherjee et al
EPI_ISL_2441403	India/MH-NEERI-CIA2551/2021	2021-04-07	Asia	India	CSIR-National Environmental Engineering Research Institute	CSIR-Centre for Cellular and Molecular Biology-INSACOG	Payel Mukherjee et al
EPI_ISL_2441404	India/MH-NEERI-CIA2552/2021	2021-04-07	Asia	India	CSIR-National Environmental Engineering Research Institute	CSIR-Centre for Cellular and Molecular Biology-INSACOG	Payel Mukherjee et al
EPI_ISL_2441405	India/MH-NEERI-CIA2553/2021	2021-04-08	Asia	India	CSIR-National Environmental Engineering Research Institute	CSIR-Centre for Cellular and Molecular Biology-INSACOG	Payel Mukherjee et al
EPI_ISL_2441406	India/MH-NEERI-CIA2554/2021	2021-04-08	Asia	India	CSIR-National Environmental Engineering Research Institute	CSIR-Centre for Cellular and Molecular Biology-INSACOG	Payel Mukherjee et al
EPI_ISL_2441407	India/MH-NEERI-CIA2555/2021	2021-04-09	Asia	India	CSIR-National Environmental Engineering Research Institute	CSIR-Centre for Cellular and Molecular Biology-INSACOG	Payel Mukherjee et al
EPI_ISL_2441408	India/MH-NEERI-CIA2556/2021	2021-04-09	Asia	India	CSIR-National Environmental Engineering Research Institute	CSIR-Centre for Cellular and Molecular Biology-INSACOG	Payel Mukherjee et al
EPI_ISL_2441409	India/MH-NEERI-CIA2557/2021	2021-04-10	Asia	India	CSIR-National Environmental Engineering Research Institute	CSIR-Centre for Cellular and Molecular Biology-INSACOG	Payel Mukherjee et al
EPI_ISL_2441410	India/MH-NEERI-CIA2558/2021	2021-04-10	Asia	India	CSIR-National Environmental Engineering Research Institute	CSIR-Centre for Cellular and Molecular Biology-INSACOG	Payel Mukherjee et al
EPI_ISL_2441411	India/MH-NEERI-CIA2559/2021	2021-04-11	Asia	India	CSIR-National Environmental Engineering Research Institute	CSIR-Centre for Cellular and Molecular Biology-INSACOG	Payel Mukherjee et al
EPI_ISL_2441413	India/MH-NEERI-CIA2560/2021	2021-04-15	Asia	India	CSIR-National Environmental Engineering Research Institute	CSIR-Centre for Cellular and Molecular Biology-INSACOG	Payel Mukherjee et al
EPI_ISL_2441414	India/MH-NEERI-CIA2561/2021	2021-04-15	Asia	India	CSIR-National Environmental Engineering Research Institute	CSIR-Centre for Cellular and Molecular Biology-INSACOG	Payel Mukherjee et al
EPI_ISL_2441412	India/MH-NEERI-CIA2562/2021	2021-04-15	Asia	India	CSIR-National Environmental Engineering Research Institute	CSIR-Centre for Cellular and Molecular Biology-INSACOG	Payel Mukherjee et al
EPI_ISL_2441416	India/MH-NEERI-CIA2563/2021	2021-04-16	Asia	India	CSIR-National Environmental Engineering Research Institute	CSIR-Centre for Cellular and Molecular Biology-INSACOG	Payel Mukherjee et al
EPI_ISL_2441417	India/MH-NEERI-CIA2564/2021	2021-04-16	Asia	India	CSIR-National Environmental Engineering Research Institute	CSIR-Centre for Cellular and Molecular Biology-INSACOG	Payel Mukherjee et al
EPI_ISL_2441418	India/MH-NEERI-CIA2565/2021	2021-04-16	Asia	India	CSIR-National Environmental Engineering Research Institute	CSIR-Centre for Cellular and Molecular Biology-INSACOG	Payel Mukherjee et al
EPI_ISL_2441419	India/MH-NEERI-CIA2567/2021	2021-04-17	Asia	India	CSIR-National Environmental Engineering Research Institute	CSIR-Centre for Cellular and Molecular Biology-INSACOG	Payel Mukherjee et al
EPI_ISL_2441420	India/MH-NEERI-CIA2569/2021	2021-04-17	Asia	India	CSIR-National Environmental Engineering Research Institute	CSIR-Centre for Cellular and Molecular Biology-INSACOG	Payel Mukherjee et al
EPI_ISL_2441425	India/MH-NEERI-CIA2570/2021	2021-04-18	Asia	India	CSIR-National Environmental Engineering Research Institute	CSIR-Centre for Cellular and Molecular Biology-INSACOG	Payel Mukherjee et al
EPI_ISL_2441423	India/MH-NEERI-CIA2571/2021	2021-04-18	Asia	India	CSIR-National Environmental Engineering Research Institute	CSIR-Centre for Cellular and Molecular Biology-INSACOG	Payel Mukherjee et al
EPI_ISL_2441424	India/MH-NEERI-CIA2572/2021	2021-04-18	Asia	India	CSIR-National Environmental Engineering Research Institute	CSIR-Centre for Cellular and Molecular Biology-INSACOG	Payel Mukherjee et al
EPI_ISL_2441427	India/MH-NEERI-CIA2573/2021	2021-04-19	Asia	India	CSIR-National Environmental Engineering Research Institute	CSIR-Centre for Cellular and Molecular Biology-INSACOG	Payel Mukherjee et al
EPI_ISL_2441428	India/MH-NEERI-CIA2574/2021	2021-04-19	Asia	India	CSIR-National Environmental Engineering Research Institute	CSIR-Centre for Cellular and Molecular Biology-INSACOG	Payel Mukherjee et al
EPI_ISL_2441426	India/MH-NEERI-CIA2575/2021	2021-04-19	Asia	India	CSIR-National Environmental Engineering Research Institute	CSIR-Centre for Cellular and Molecular Biology-INSACOG	Payel Mukherjee et al
EPI_ISL_2441430	India/MH-NEERI-CIA2576/2021	2021-04-20	Asia	India	CSIR-National Environmental Engineering Research Institute	CSIR-Centre for Cellular and Molecular Biology-INSACOG	Payel Mukherjee et al
EPI_ISL_2441429	India/MH-NEERI-CIA2577/2021	2021-04-20	Asia	India	CSIR-National Environmental Engineering Research Institute	CSIR-Centre for Cellular and Molecular Biology-INSACOG	Payel Mukherjee et al
EPI_ISL_2441431	India/MH-NEERI-CIA2578/2021	2021-04-20	Asia	India	CSIR-National Environmental Engineering Research Institute	CSIR-Centre for Cellular and Molecular Biology-INSACOG	Payel Mukherjee et al
EPI_ISL_2441432	India/MH-NEERI-CIA2579/2021	2021-04-21	Asia	India	CSIR-National Environmental Engineering Research Institute	CSIR-Centre for Cellular and Molecular Biology-INSACOG	Payel Mukherjee et al
EPI_ISL_2441433	India/MH-NEERI-CIA2580/2021	2021-04-22	Asia	India	CSIR-National Environmental Engineering Research Institute	CSIR-Centre for Cellular and Molecular Biology-INSACOG	Payel Mukherjee et al
EPI_ISL_2441434	India/MH-NEERI-CIA2581/2021	2021-04-23	Asia	India	CSIR-National Environmental Engineering Research Institute	CSIR-Centre for Cellular and Molecular Biology-INSACOG	Payel Mukherjee et al
EPI_ISL_2441435	India/MH-NEERI-CIA2582/2021	2021-04-24	Asia	India	CSIR-National Environmental Engineering Research Institute	CSIR-Centre for Cellular and Molecular Biology-INSACOG	Payel Mukherjee et al
EPI_ISL_2441436	India/MH-NEERI-CIA2583/2021	2021-04-25	Asia	India	CSIR-National Environmental Engineering Research Institute	CSIR-Centre for Cellular and Molecular Biology-INSACOG	Payel Mukherjee et al
EPI_ISL_2441438	India/MH-NEERI-CIA2585/2021	2021-04-27	Asia	India	CSIR-National Environmental Engineering Research Institute	CSIR-Centre for Cellular and Molecular Biology-INSACOG	Payel Mukherjee et al
EPI_ISL_2441440	India/MH-NEERI-CIA2587/2021	2021-04-29	Asia	India	CSIR-National Environmental Engineering Research Institute	CSIR-Centre for Cellular and Molecular Biology-INSACOG	Payel Mukherjee et al
EPI_ISL_2441441	India/MH-NEERI-CIA2588/2021	2021-04-30	Asia	India	CSIR-National Environmental Engineering Research Institute	CSIR-Centre for Cellular and Molecular Biology-INSACOG	Payel Mukherjee et al
EPI_ISL_2441443	India/MH-NEERI-CIA2589/2021	2021-05-01	Asia	India	CSIR-National Environmental Engineering Research Institute	CSIR-Centre for Cellular and Molecular Biology-INSACOG	Payel Mukherjee et al
EPI_ISL_2441442	India/MH-NEERI-CIA2590/2021	2021-05-01	Asia	India	CSIR-National Environmental Engineering Research Institute	CSIR-Centre for Cellular and Molecular Biology-INSACOG	Payel Mukherjee et al
EPI_ISL_2441446	India/MH-NEERI-CIA2595/2021	2021-05-02	Asia	India	CSIR-National Environmental Engineering Research Institute	CSIR-Centre for Cellular and Molecular Biology-INSACOG	Payel Mukherjee et al
EPI_ISL_2441445	India/MH-NEERI-CIA2596/2021	2021-05-02	Asia	India	CSIR-National Environmental Engineering Research Institute	CSIR-Centre for Cellular and Molecular Biology-INSACOG	Payel Mukherjee et al
EPI_ISL_2441449	India/MH-NEERI-CIA2597/2021	2021-05-03	Asia	India	CSIR-National Environmental Engineering Research Institute	CSIR-Centre for Cellular and Molecular Biology-INSACOG	Payel Mukherjee et al
EPI_ISL_2441448	India/MH-NEERI-CIA2599/2021	2021-05-03	Asia	India	CSIR-National Environmental Engineering Research Institute	CSIR-Centre for Cellular and Molecular Biology-INSACOG	Payel Mukherjee et al
EPI_ISL_2441452	India/MH-NEERI-CIA2600/2021	2021-05-04	Asia	India	CSIR-National Environmental Engineering Research Institute	CSIR-Centre for Cellular and Molecular Biology-INSACOG	Payel Mukherjee et al
EPI_ISL_2441453	India/MH-NEERI-CIA2601/2021	2021-05-04	Asia	India	CSIR-National Environmental Engineering Research Institute	CSIR-Centre for Cellular and Molecular Biology-INSACOG	Payel Mukherjee et al
EPI_ISL_2441451	India/MH-NEERI-CIA2602/2021	2021-05-04	Asia	India	CSIR-National Environmental Engineering Research Institute	CSIR-Centre for Cellular and Molecular Biology-INSACOG	Payel Mukherjee et al
EPI_ISL_2441455	India/MH-NEERI-CIA2603/2021	2021-05-05	Asia	India	CSIR-National Environmental Engineering Research Institute	CSIR-Centre for Cellular and Molecular Biology-INSACOG	Payel Mukherjee et al
EPI_ISL_2441456	India/MH-NEERI-CIA2604/2021	2021-05-05	Asia	India	CSIR-National Environmental Engineering Research Institute	CSIR-Centre for Cellular and Molecular Biology-INSACOG	Payel Mukherjee et al
EPI_ISL_2441454	India/MH-NEERI-CIA2605/2021	2021-05-05	Asia	India	CSIR-National Environmental Engineering Research Institute	CSIR-Centre for Cellular and Molecular Biology-INSACOG	Payel Mukherjee et al
EPI_ISL_2441457	India/MH-NEERI-CIA2606/2021	2021-05-06	Asia	India	CSIR-National Environmental Engineering Research Institute	CSIR-Centre for Cellular and Molecular Biology-INSACOG	Payel Mukherjee et al
EPI_ISL_2441458	India/MH-NEERI-CIA2607/2021	2021-05-07	Asia	India	CSIR-National Environmental Engineering Research Institute	CSIR-Centre for Cellular and Molecular Biology-INSACOG	Payel Mukherjee et al
EPI_ISL_2441459	India/MH-NEERI-CIA2608/2021	2021-05-08	Asia	India	CSIR-National Environmental Engineering Research Institute	CSIR-Centre for Cellular and Molecular Biology-INSACOG	Payel Mukherjee et al
EPI_ISL_2441460	India/MH-NEERI-CIA2609/2021	2021-05-09	Asia	India	CSIR-National Environmental Engineering Research Institute	CSIR-Centre for Cellular and Molecular Biology-INSACOG	Payel Mukherjee et al
EPI_ISL_2441461	India/MH-NEERI-CIA2610/2021	2021-05-09	Asia	India	CSIR-National Environmental Engineering Research Institute	CSIR-Centre for Cellular and Molecular Biology-INSACOG	Payel Mukherjee et al
EPI_ISL_2441462	India/MH-NEERI-CIA2611/2021	2021-05-10	Asia	India	CSIR-National Environmental Engineering Research Institute	CSIR-Centre for Cellular and Molecular Biology-INSACOG	Payel Mukherjee et al
EPI_ISL_2441463	India/MH-NEERI-CIA2613/2021	2021-05-10	Asia	India	CSIR-National Environmental Engineering Research Institute	CSIR-Centre for Cellular and Molecular Biology-INSACOG	Payel Mukherjee et al
EPI_ISL_2441467	India/MH-NEERI-CIA2614/2021	2021-05-11	Asia	India	CSIR-National Environmental Engineering Research Institute	CSIR-Centre for Cellular and Molecular Biology-INSACOG	Payel Mukherjee et al
EPI_ISL_2441468	India/MH-NEERI-CIA2615/2021	2021-05-11	Asia	India	CSIR-National Environmental Engineering Research Institute	CSIR-Centre for Cellular and Molecular Biology-INSACOG	Payel Mukherjee et al
EPI_ISL_2441470	India/MH-NEERI-CIA2616/2021	2021-05-11	Asia	India	CSIR-National Environmental Engineering Research Institute	CSIR-Centre for Cellular and Molecular Biology-INSACOG	Payel Mukherjee et al
EPI_ISL_2441465	India/MH-NEERI-CIA2617/2021	2021-05-11	Asia	India	CSIR-National Environmental Engineering Research Institute	CSIR-Centre for Cellular and Molecular Biology-INSACOG	Payel Mukherjee et al
EPI_ISL_2441471	India/MH-NEERI-CIA2618/2021	2021-05-11	Asia	India	CSIR-National Environmental Engineering Research Institute	CSIR-Centre for Cellular and Molecular Biology-INSACOG	Payel Mukherjee et al
EPI_ISL_2441466	India/MH-NEERI-CIA2619/2021	2021-05-11	Asia	India	CSIR-National Environmental Engineering Research Institute	CSIR-Centre for Cellular and Molecular Biology-INSACOG	Payel Mukherjee et al
EPI_ISL_2441469	India/MH-NEERI-CIA2620/2021	2021-05-11	Asia	India	CSIR-National Environmental Engineering Research Institute	CSIR-Centre for Cellular and Molecular Biology-INSACOG	Payel Mukherjee et al
EPI_ISL_2441374	India/MH-NEERI-CIA2623/2021	2021-02-17	Asia	India	CSIR-National Environmental Engineering Research Institute	CSIR-Centre for Cellular and Molecular Biology-INSACOG	Payel Mukherjee et al
EPI_ISL_2441376	India/MH-NEERI-CIA2625/2021	2021-02-22	Asia	India	CSIR-National Environmental Engineering Research Institute	CSIR-Centre for Cellular and Molecular Biology-INSACOG	Payel Mukherjee et al
EPI_ISL_2441377	India/MH-NEERI-CIA2626/2021	2021-02-25	Asia	India	CSIR-National Environmental Engineering Research Institute	CSIR-Centre for Cellular and Molecular Biology-INSACOG	Payel Mukherjee et al
EPI_ISL_2441379	India/MH-NEERI-CIA2628/2021	2021-03-03	Asia	India	CSIR-National Environmental Engineering Research Institute	CSIR-Centre for Cellular and Molecular Biology-INSACOG	Payel Mukherjee et al
EPI_ISL_2441380	India/MH-NEERI-CIA2629/2021	2021-03-05	Asia	India	CSIR-National Environmental Engineering Research Institute	CSIR-Centre for Cellular and Molecular Biology-INSACOG	Payel Mukherjee et al
EPI_ISL_2441383	India/MH-NEERI-CIA2630/2021	2021-03-10	Asia	India	CSIR-National Environmental Engineering Research Institute	CSIR-Centre for Cellular and Molecular Biology-INSACOG	Payel Mukherjee et al
EPI_ISL_2441388	India/MH-NEERI-CIA2631/2021	2021-03-22	Asia	India	CSIR-National Environmental Engineering Research Institute	CSIR-Centre for Cellular and Molecular Biology-INSACOG	Payel Mukherjee et al
EPI_ISL_2441389	India/MH-NEERI-CIA2632/2021	2021-03-22	Asia	India	CSIR-National Environmental Engineering Research Institute	CSIR-Centre for Cellular and Molecular Biology-INSACOG	Payel Mukherjee et al
EPI_ISL_2441386	India/MH-NEERI-CIA2635/2021	2021-03-19	Asia	India	CSIR-National Environmental Engineering Research Institute	CSIR-Centre for Cellular and Molecular Biology-INSACOG	Payel Mukherjee et al
EPI_ISL_2441387	India/MH-NEERI-CIA2636/2021	2021-03-20	Asia	India	CSIR-National Environmental Engineering Research Institute	CSIR-Centre for Cellular and Molecular Biology-INSACOG	Payel Mukherjee et al
EPI_ISL_2441390	India/MH-NEERI-CIA2637/2021	2021-03-22	Asia	India	CSIR-National Environmental Engineering Research Institute	CSIR-Centre for Cellular and Molecular Biology-INSACOG	Payel Mukherjee et al
EPI_ISL_2441372	India/MH-NEERI-CIA2639/2021	2021-02-13	Asia	India	CSIR-National Environmental Engineering Research Institute	CSIR-Centre for Cellular and Molecular Biology-INSACOG	Payel Mukherjee et al
EPI_ISL_2441382	India/MH-NEERI-CIA2640/2021	2021-03-07	Asia	India	CSIR-National Environmental Engineering Research Institute	CSIR-Centre for Cellular and Molecular Biology-INSACOG	Payel Mukherjee et al
EPI_ISL_3060676	India/MH-NEERI-CIA5844/2021	2021-06-09	Asia	India	CSIR-National Environmental Engineering Research Institute	CSIR-Centre for Cellular and Molecular Biology-INSACOG	Payel Mukherjee et al
EPI_ISL_3060879	India/MH-NEERI-CIA6122/2021	2021-06-23	Asia	India	CSIR-National Environmental Engineering Research Institute	CSIR-Centre for Cellular and Molecular Biology-INSACOG	Payel Mukherjee et al
EPI_ISL_3060880	India/MH-NEERI-CIA6123/2021	2021-06-26	Asia	India	CSIR-National Environmental Engineering Research Institute	CSIR-Centre for Cellular and Molecular Biology-INSACOG	Payel Mukherjee et al
EPI_ISL_3060882	India/MH-NEERI-CIA6125/2021	2021-07-01	Asia	India	CSIR-National Environmental Engineering Research Institute	CSIR-Centre for Cellular and Molecular Biology-INSACOG	Payel Mukherjee et al
EPI_ISL_3060883	India/MH-NEERI-CIA6126/2021	2021-07-02	Asia	India	CSIR-National Environmental Engineering Research Institute	CSIR-Centre for Cellular and Molecular Biology-INSACOG	Payel Mukherjee et al
EPI_ISL_3060886	India/MH-NEERI-CIA6130/2021	2021-07-03	Asia	India	CSIR-National Environmental Engineering Research Institute	CSIR-Centre for Cellular and Molecular Biology-INSACOG	Payel Mukherjee et al
EPI_ISL_3060887	India/MH-NEERI-CIA6131/2021	2021-07-03	Asia	India	CSIR-National Environmental Engineering Research Institute	CSIR-Centre for Cellular and Molecular Biology-INSACOG	Payel Mukherjee et al
EPI_ISL_3689976	India/MH-NEERI-CIA7274/2021	2021-04-18	Asia	India	CSIR-National Environmental Engineering Research Institute	CSIR-Centre for Cellular and Molecular Biology - INSACOG	Lamuk Zaveri et al
EPI_ISL_3689914	India/MH-NEERI-CIA7294/2021	2021-05-11	Asia	India	CSIR-National Environmental Engineering Research Institute	CSIR-Centre for Cellular and Molecular Biology - INSACOG	Tulasi Nagabandi et al
EPI_ISL_3689980	India/MH-NEERI-CIA7301/2021	2021-05-17	Asia	India	CSIR-National Environmental Engineering Research Institute	CSIR-Centre for Cellular and Molecular Biology - INSACOG	Priya Nurkurthy et al
EPI_ISL_3689803	India/MH-NEERI-CIA7308/2021	2021-05-19	Asia	India	CSIR-National Environmental Engineering Research Institute	CSIR-Centre for Cellular and Molecular Biology - INSACOG	Sumedha Avadhanula et al
EPI_ISL_3689981	India/MH-NEERI-CIA7317/2021	2021-05-27	Asia	India	CSIR-National Environmental Engineering Research Institute	CSIR-Centre for Cellular and Molecular Biology - INSACOG	Payel Mukherjee et al
EPI_ISL_3689919	India/MH-NEERI-CIA7324/2021	2021-05-31	Asia	India	CSIR-National Environmental Engineering Research Institute	CSIR-Centre for Cellular and Molecular Biology - INSACOG	Sumedha Avadhanula et al
EPI_ISL_1916495	India/MH-NEERI-NGP-24149/2020	2020-11-23	Asia	India	CSIR-National Environmental Engineering Research Institute	CSIR-Centre for Cellular and Molecular Biology - INSACOG	Ara Sreenivas et al
EPI_ISL_1916496	India/MH-NEERI-NGP-24416/2020	2020-11-24	Asia	India	CSIR-National Environmental Engineering Research Institute	CSIR-Centre for Cellular and Molecular Biology - INSACOG	Ara Sreenivas et al
EPI_ISL_1916497	India/MH-NEERI-NGP-24553/2020	2020-11-25	Asia	India	CSIR-National Environmental Engineering Research Institute	CSIR-Centre for Cellular and Molecular Biology - INSACOG	Ara Sreenivas et al
EPI_ISL_1360295	India/MH-NEERI-NGP-24638/2020	2020-11-26	Asia	India	CSIR-National Environmental Engineering Research Institute	CSIR-Centre for Cellular and Molecular Biology - INSACOG	Onkar Kulkarni et al
EPI_ISL_1360296	India/MH-NEERI-NGP-24798/2020	2020-11-27	Asia	India	CSIR-National Environmental Engineering Research Institute	CSIR-Centre for Cellular and Molecular Biology - INSACOG	Onkar Kulkarni et al
EPI_ISL_1916491	India/MH-NEERI-NGP-24861/2020	2020-11-27	Asia	India	CSIR-National Environmental Engineering Research Institute	CSIR-Centre for Cellular and Molecular Biology - INSACOG	Ara Sreenivas et al
EPI_ISL_1916492	India/MH-NEERI-NGP-24969/2020	2020-11-28	Asia	India	CSIR-National Environmental Engineering Research Institute	CSIR-Centre for Cellular and Molecular Biology - INSACOG	Ara Sreenivas et al
EPI_ISL_1360298	India/MH-NEERI-NGP-25124/2020	2020-11-29	Asia	India	CSIR-National Environmental Engineering Research Institute	CSIR-Centre for Cellular and Molecular Biology - INSACOG	Lamuk Zaveri et al
EPI_ISL_1916493	India/MH-NEERI-NGP-25138/2020	2020-11-29	Asia	India	CSIR-National Environmental Engineering Research Institute	CSIR-Centre for Cellular and Molecular Biology - INSACOG	Ara Sreenivas et al
EPI_ISL_1360299	India/MH-NEERI-NGP-25200/2020	2020-11-30	Asia	India	CSIR-National Environmental Engineering Research Institute	CSIR-Centre for Cellular and Molecular Biology - INSACOG	Ara Sreenivas et al
EPI_ISL_1916494	India/MH-NEERI-NGP-25202/2020	2020-11-30	Asia	India	CSIR-National Environmental Engineering Research Institute	CSIR-Centre for Cellular and Molecular Biology - INSACOG	Ara Sreenivas et al
EPI_ISL_1360300	India/MH-NEERI-NGP-25482/2020	2020-12-01	Asia	India	CSIR-National Environmental Engineering Research Institute	CSIR-Centre for Cellular and Molecular Biology - INSACOG	Ara Sreenivas et al
EPI_ISL_1916312	India/MH-NEERI-NGP-25607/2020	2020-12-02	Asia	India	CSIR-National Environmental Engineering Research Institute	CSIR-Centre for Cellular and Molecular Biology - INSACOG	Lamuk Zaveri et al
EPI_ISL_1360301	India/MH-NEERI-NGP-25624/2020	2020-12-02	Asia	India	CSIR-National Environmental Engineering Research Institute	CSIR-Centre for Cellular and Molecular Biology - INSACOG	Sofia Banu et al
EPI_ISL_1916370	India/MH-NEERI-NGP-25650/2020	2020-12-02	Asia	India	CSIR-National Environmental Engineering Research Institute	CSIR-Centre for Cellular and Molecular Biology - INSACOG	Lamuk Zaveri et al
EPI_ISL_1916382	India/MH-NEERI-NGP-25677/2020	2020-12-02	Asia	India	CSIR-National Environmental Engineering Research Institute	CSIR-Centre for Cellular and Molecular Biology - INSACOG	Lamuk Zaveri et al
EPI_ISL_1360302	India/MH-NEERI-NGP-25701/2020	2020-12-03	Asia	India	CSIR-National Environmental Engineering Research Institute	CSIR-Centre for Cellular and Molecular Biology - INSACOG	Sofia Banu et al
EPI_ISL_1360303	India/MH-NEERI-NGP-25925/2020	2020-12-04	Asia	India	CSIR-National Environmental Engineering Research Institute	CSIR-Centre for Cellular and Molecular Biology - INSACOG	Onkar Kulkarni et al
EPI_ISL_1916278	India/MH-NEERI-NGP-25942/2020	2020-12-04	Asia	India	CSIR-National Environmental Engineering Research Institute	CSIR-Centre for Cellular and Molecular Biology - INSACOG	Sofia Banu et al
EPI_ISL_1916290	India/MH-NEERI-NGP-25999/2020	2020-12-04	Asia	India	CSIR-National Environmental Engineering Research Institute	CSIR-Centre for Cellular and Molecular Biology - INSACOG	Sofia Banu et al
EPI_ISL_1360304	India/MH-NEERI-NGP-26041/2020	2020-12-05	Asia	India	CSIR-National Environmental Engineering Research Institute	CSIR-Centre for Cellular and Molecular Biology - INSACOG	Onkar Kulkarni et al
EPI_ISL_1970625	India/MH-NEERI-NGP-26160/2020	2020-12-05	Asia	India	CSIR-National Environmental Engineering Research Institute	CSIR-Centre for Cellular and Molecular Biology - INSACOG	Sofia Banu et al
EPI_ISL_1360305	India/MH-NEERI-NGP-26229/2020	2020-12-06	Asia	India	CSIR-National Environmental Engineering Research Institute	CSIR-Centre for Cellular and Molecular Biology - INSACOG	Lamuk Zaveri et al
EPI_ISL_1360306	India/MH-NEERI-NGP-26336/2020	2020-12-07	Asia	India	CSIR-National Environmental Engineering Research Institute	CSIR-Centre for Cellular and Molecular Biology - INSACOG	Lamuk Zaveri et al
EPI_ISL_1916371	India/MH-NEERI-NGP-26376/2020	2020-12-07	Asia	India	CSIR-National Environmental Engineering Research Institute	CSIR-Centre for Cellular and Molecular Biology - INSACOG	Lamuk Zaveri et al
EPI_ISL_1916383	India/MH-NEERI-NGP-26417/2020	2020-12-07	Asia	India	CSIR-National Environmental Engineering Research Institute	CSIR-Centre for Cellular and Molecular Biology - INSACOG	Lamuk Zaveri et al
EPI_ISL_1360307	India/MH-NEERI-NGP-26549/2020	2020-12-08	Asia	India	CSIR-National Environmental Engineering Research Institute	CSIR-Centre for Cellular and Molecular Biology - INSACOG	Ara Sreenivas et al
EPI_ISL_1916395	India/MH-NEERI-NGP-26587/2020	2020-12-08	Asia	India	CSIR-National Environmental Engineering Research Institute	CSIR-Centre for Cellular and Molecular Biology - INSACOG	Lamuk Zaveri et al
EPI_ISL_1360308	India/MH-NEERI-NGP-26640/2020	2020-12-09	Asia	India	CSIR-National Environmental Engineering Research Institute	CSIR-Centre for Cellular and Molecular Biology - INSACOG	Ara Sreenivas et al
EPI_ISL_1360309	India/MH-NEERI-NGP-26870/2020	2020-12-10	Asia	India	CSIR-National Environmental Engineering Research Institute	CSIR-Centre for Cellular and Molecular Biology - INSACOG	Sofia Banu et al
EPI_ISL_1360310	India/MH-NEERI-NGP-27180/2020	2020-12-11	Asia	India	CSIR-National Environmental Engineering Research Institute	CSIR-Centre for Cellular and Molecular Biology - INSACOG	Sofia Banu et al
EPI_ISL_1360311	India/MH-NEERI-NGP-27337/2020	2020-12-12	Asia	India	CSIR-National Environmental Engineering Research Institute	CSIR-Centre for Cellular and Molecular Biology - INSACOG	Onkar Kulkarni et al
EPI_ISL_1360312	India/MH-NEERI-NGP-27505/2020	2020-12-13	Asia	India	CSIR-National Environmental Engineering Research Institute	CSIR-Centre for Cellular and Molecular Biology - INSACOG	Onkar Kulkarni et al
EPI_ISL_1916396	India/MH-NEERI-NGP-27580/2020	2020-12-14	Asia	India	CSIR-National Environmental Engineering Research Institute	CSIR-Centre for Cellular and Molecular Biology - INSACOG	Onkar Kulkarni et al
EPI_ISL_1360313	India/MH-NEERI-NGP-27621/2020	2020-12-14	Asia	India	CSIR-National Environmental Engineering Research Institute	CSIR-Centre for Cellular and Molecular Biology - INSACOG	Lamuk Zaveri et al
EPI_ISL_1360314	India/MH-NEERI-NGP-27795/2020	2020-12-15	Asia	India	CSIR-National Environmental Engineering Research Institute	CSIR-Centre for Cellular and Molecular Biology - INSACOG	Lamuk Zaveri et al
EPI_ISL_1916280	India/MH-NEERI-NGP-27868/2020	2020-12-15	Asia	India	CSIR-National Environmental Engineering Research Institute	CSIR-Centre for Cellular and Molecular Biology - INSACOG	Sofia Banu et al
EPI_ISL_1360315	India/MH-NEERI-NGP-27991/2020	2020-12-16	Asia	India	CSIR-National Environmental Engineering Research Institute	CSIR-Centre for Cellular and Molecular Biology - INSACOG	Ara Sreenivas et al
EPI_ISL_1360316	India/MH-NEERI-NGP-28141/2020	2020-12-17	Asia	India	CSIR-National Environmental Engineering Research Institute	CSIR-Centre for Cellular and Molecular Biology - INSACOG	Ara Sreenivas et al
EPI_ISL_1360317	India/MH-NEERI-NGP-28251/2020	2020-12-18	Asia	India	CSIR-National Environmental Engineering Research Institute	CSIR-Centre for Cellular and Molecular Biology - INSACOG	Sofia Banu et al
EPI_ISL_1360318	India/MH-NEERI-NGP-28440/2020	2020-12-19	Asia	India	CSIR-National Environmental Engineering Research Institute	CSIR-Centre for Cellular and Molecular Biology - INSACOG	Sofia Banu et al
EPI_ISL_1360319	India/MH-NEERI-NGP-28512/2020	2020-12-20	Asia	India	CSIR-National Environmental Engineering Research Institute	CSIR-Centre for Cellular and Molecular Biology - INSACOG	Onkar Kulkarni et al
EPI_ISL_1360320	India/MH-NEERI-NGP-28607/2020	2020-12-21	Asia	India	CSIR-National Environmental Engineering Research Institute	CSIR-Centre for Cellular and Molecular Biology - INSACOG	Onkar Kulkarni et al
EPI_ISL_1916293	India/MH-NEERI-NGP-28608/2020	2020-12-21	Asia	India	CSIR-National Environmental Engineering Research Institute	CSIR-Centre for Cellular and Molecular Biology - INSACOG	Sofia Banu et al
EPI_ISL_1916374	India/MH-NEERI-NGP-28754/2020	2020-12-22	Asia	India	CSIR-National Environmental Engineering Research Institute	CSIR-Centre for Cellular and Molecular Biology - INSACOG	Lamuk Zaveri et al
EPI_ISL_1360321	India/MH-NEERI-NGP-28775/2020	2020-12-22	Asia	India	CSIR-National Environmental Engineering Research Institute	CSIR-Centre for Cellular and Molecular Biology - INSACOG	Lamuk Zaveri et al
EPI_ISL_1360322	India/MH-NEERI-NGP-28913/2020	2020-12-23	Asia	India	CSIR-National Environmental Engineering Research Institute	CSIR-Centre for Cellular and Molecular Biology - INSACOG	Lamuk Zaveri et al
EPI_ISL_1360323	India/MH-NEERI-NGP-29092/2020	2020-12-24	Asia	India	CSIR-National Environmental Engineering Research Institute	CSIR-Centre for Cellular and Molecular Biology - INSACOG	Ara Sreenivas et al
EPI_ISL_1360324	India/MH-NEERI-NGP-29243/2021	2021-01-01	Asia	India	CSIR-National Environmental Engineering Research Institute	CSIR-Centre for Cellular and Molecular Biology - INSACOG	Ara Sreenivas et al
EPI_ISL_1360325	India/MH-NEERI-NGP-29386/2021	2021-01-02	Asia	India	CSIR-National Environmental Engineering Research Institute	CSIR-Centre for Cellular and Molecular Biology - INSACOG	Sofia Banu et al
EPI_ISL_1360326	India/MH-NEERI-NGP-29497/2021	2021-01-03	Asia	India	CSIR-National Environmental Engineering Research Institute	CSIR-Centre for Cellular and Molecular Biology - INSACOG	Sofia Banu et al
EPI_ISL_1360327	India/MH-NEERI-NGP-29586/2021	2021-01-04	Asia	India	CSIR-National Environmental Engineering Research Institute	CSIR-Centre for Cellular and Molecular Biology - INSACOG	Onkar Kulkarni et al
EPI_ISL_1916387	India/MH-NEERI-NGP-29701/2021	2021-01-04	Asia	India	CSIR-National Environmental Engineering Research Institute	CSIR-Centre for Cellular and Molecular Biology - INSACOG	Lamuk Zaveri et al
EPI_ISL_1360328	India/MH-NEERI-NGP-29787/2021	2021-01-05	Asia	India	CSIR-National Environmental Engineering Research Institute	CSIR-Centre for Cellular and Molecular Biology - INSACOG	Onkar Kulkarni et al
EPI_ISL_1360329	India/MH-NEERI-NGP-29989/2021	2021-01-06	Asia	India	CSIR-National Environmental Engineering Research Institute	CSIR-Centre for Cellular and Molecular Biology - INSACOG	Lamuk Zaveri et al
EPI_ISL_1916306	India/MH-NEERI-NGP-30115/2021	2021-01-07	Asia	India	CSIR-National Environmental Engineering Research Institute	CSIR-Centre for Cellular and Molecular Biology - INSACOG	Sofia Banu et al
EPI_ISL_1360330	India/MH-NEERI-NGP-30174/2021	2021-01-07	Asia	India	CSIR-National Environmental Engineering Research Institute	CSIR-Centre for Cellular and Molecular Biology - INSACOG	Lamuk Zaveri et al
EPI_ISL_1360331	India/MH-NEERI-NGP-30273/2021	2021-01-08	Asia	India	CSIR-National Environmental Engineering Research Institute	CSIR-Centre for Cellular and Molecular Biology - INSACOG	Ara Sreenivas et al
EPI_ISL_1360332	India/MH-NEERI-NGP-30432/2021	2021-01-09	Asia	India	CSIR-National Environmental Engineering Research Institute	CSIR-Centre for Cellular and Molecular Biology - INSACOG	Ara Sreenivas et al
EPI_ISL_1916399	India/MH-NEERI-NGP-30522/2021	2021-01-09	Asia	India	CSIR-National Environmental Engineering Research Institute	CSIR-Centre for Cellular and Molecular Biology - INSACOG	Onkar Kulkarni et al
EPI_ISL_1970626	India/MH-NEERI-NGP-30554/2021	2021-01-10	Asia	India	CSIR-National Environmental Engineering Research Institute	CSIR-Centre for Cellular and Molecular Biology - INSACOG	Sofia Banu et al
EPI_ISL_1360333	India/MH-NEERI-NGP-30575/2021	2021-01-10	Asia	India	CSIR-National Environmental Engineering Research Institute	CSIR-Centre for Cellular and Molecular Biology - INSACOG	Sofia Banu et al
EPI_ISL_1360335	India/MH-NEERI-NGP-30823/2021	2021-01-12	Asia	India	CSIR-National Environmental Engineering Research Institute	CSIR-Centre for Cellular and Molecular Biology - INSACOG	Onkar Kulkarni et al
EPI_ISL_1916296	India/MH-NEERI-NGP-30904/2021	2021-01-12	Asia	India	CSIR-National Environmental Engineering Research Institute	CSIR-Centre for Cellular and Molecular Biology - INSACOG	Sofia Banu et al
EPI_ISL_1360336	India/MH-NEERI-NGP-30960/2021	2021-01-13	Asia	India	CSIR-National Environmental Engineering Research Institute	CSIR-Centre for Cellular and Molecular Biology - INSACOG	Onkar Kulkarni et al
EPI_ISL_1360338	India/MH-NEERI-NGP-31246/2021	2021-01-15	Asia	India	CSIR-National Environmental Engineering Research Institute	CSIR-Centre for Cellular and Molecular Biology - INSACOG	Lamuk Zaveri et al
EPI_ISL_1360339	India/MH-NEERI-NGP-31351/2021	2021-01-16	Asia	India	CSIR-National Environmental Engineering Research Institute	CSIR-Centre for Cellular and Molecular Biology - INSACOG	Ara Sreenivas et al
EPI_ISL_1360340	India/MH-NEERI-NGP-31540/2021	2021-01-17	Asia	India	CSIR-National Environmental Engineering Research Institute	CSIR-Centre for Cellular and Molecular Biology - INSACOG	Ara Sreenivas et al
EPI_ISL_1360343	India/MH-NEERI-NGP-31885/2021	2021-01-20	Asia	India	CSIR-National Environmental Engineering Research Institute	CSIR-Centre for Cellular and Molecular Biology - INSACOG	Onkar Kulkarni et al
EPI_ISL_1360344	India/MH-NEERI-NGP-31969/2021	2021-01-21	Asia	India	CSIR-National Environmental Engineering Research Institute	CSIR-Centre for Cellular and Molecular Biology - INSACOG	Onkar Kulkarni et al
EPI_ISL_1360345	India/MH-NEERI-NGP-32146/2021	2021-01-22	Asia	India	CSIR-National Environmental Engineering Research Institute	CSIR-Centre for Cellular and Molecular Biology - INSACOG	Lamuk Zaveri et al
EPI_ISL_1360346	India/MH-NEERI-NGP-32233/2021	2021-01-23	Asia	India	CSIR-National Environmental Engineering Research Institute	CSIR-Centre for Cellular and Molecular Biology - INSACOG	Lamuk Zaveri et al
EPI_ISL_1360348	India/MH-NEERI-NGP-32371/2021	2021-01-25	Asia	India	CSIR-National Environmental Engineering Research Institute	CSIR-Centre for Cellular and Molecular Biology - INSACOG	Ara Sreenivas et al
EPI_ISL_1360349	India/MH-NEERI-NGP-32561/2021	2021-01-27	Asia	India	CSIR-National Environmental Engineering Research Institute	CSIR-Centre for Cellular and Molecular Biology - INSACOG	Sofia Banu et al
EPI_ISL_1360350	India/MH-NEERI-NGP-32663/2021	2021-01-28	Asia	India	CSIR-National Environmental Engineering Research Institute	CSIR-Centre for Cellular and Molecular Biology - INSACOG	Sofia Banu et al
EPI_ISL_1360351	India/MH-NEERI-NGP-32812/2021	2021-01-29	Asia	India	CSIR-National Environmental Engineering Research Institute	CSIR-Centre for Cellular and Molecular Biology - INSACOG	Onkar Kulkarni et al
EPI_ISL_1360352	India/MH-NEERI-NGP-32956/2021	2021-01-30	Asia	India	CSIR-National Environmental Engineering Research Institute	CSIR-Centre for Cellular and Molecular Biology - INSACOG	Onkar Kulkarni et al
EPI_ISL_1360353	India/MH-NEERI-NGP-33204/2021	2021-01-31	Asia	India	CSIR-National Environmental Engineering Research Institute	CSIR-Centre for Cellular and Molecular Biology - INSACOG	Lamuk Zaveri et al
EPI_ISL_1360354	India/MH-NEERI-NGP-33509/2021	2021-02-02	Asia	India	CSIR-National Environmental Engineering Research Institute	CSIR-Centre for Cellular and Molecular Biology - INSACOG	Ara Sreenivas et al
EPI_ISL_1360355	India/MH-NEERI-NGP-33573/2021	2021-02-03	Asia	India	CSIR-National Environmental Engineering Research Institute	CSIR-Centre for Cellular and Molecular Biology - INSACOG	Ara Sreenivas et al
EPI_ISL_1360356	India/MH-NEERI-NGP-33774/2021	2021-02-04	Asia	India	CSIR-National Environmental Engineering Research Institute	CSIR-Centre for Cellular and Molecular Biology - INSACOG	Sofia Banu et al
EPI_ISL_1718261	India/MH-NEERI-NGP-34222/2021	2021-02-07	Asia	India	CSIR-National Environmental Engineering Research Institute	CSIR-Centre for Cellular and Molecular Biology - INSACOG	Onkar Kulkarni et al
EPI_ISL_1360359	India/MH-NEERI-NGP-34282/2021	2021-02-08	Asia	India	CSIR-National Environmental Engineering Research Institute	CSIR-Centre for Cellular and Molecular Biology - INSACOG	Lamuk Zaveri et al
EPI_ISL_1916435	India/MH-NEERI-NGP-34294/2021	2021-02-08	Asia	India	CSIR-National Environmental Engineering Research Institute	CSIR-Centre for Cellular and Molecular Biology - INSACOG	Ara Sreenivas et al
EPI_ISL_1360361	India/MH-NEERI-NGP-34605/2021	2021-02-10	Asia	India	CSIR-National Environmental Engineering Research Institute	CSIR-Centre for Cellular and Molecular Biology - INSACOG	Ara Sreenivas et al
EPI_ISL_1360362	India/MH-NEERI-NGP-34621/2021	2021-02-11	Asia	India	CSIR-National Environmental Engineering Research Institute	CSIR-Centre for Cellular and Molecular Biology - INSACOG	Ara Sreenivas et al
EPI_ISL_1360364	India/MH-NEERI-NGP-34972/2021	2021-02-13	Asia	India	CSIR-National Environmental Engineering Research Institute	CSIR-Centre for Cellular and Molecular Biology - INSACOG	Sofia Banu et al
EPI_ISL_1360365	India/MH-NEERI-NGP-35246/2021	2021-02-14	Asia	India	CSIR-National Environmental Engineering Research Institute	CSIR-Centre for Cellular and Molecular Biology - INSACOG	Onkar Kulkarni et al
EPI_ISL_1916470	India/MH-NEERI-NGP-35439/2021	2021-02-15	Asia	India	CSIR-National Environmental Engineering Research Institute	CSIR-Centre for Cellular and Molecular Biology - INSACOG	Ara Sreenivas et al
EPI_ISL_1360367	India/MH-NEERI-NGP-35646/2021	2021-02-16	Asia	India	CSIR-National Environmental Engineering Research Institute	CSIR-Centre for Cellular and Molecular Biology - INSACOG	Lamuk Zaveri et al
EPI_ISL_1360368	India/MH-NEERI-NGP-35723/2021	2021-02-17	Asia	India	CSIR-National Environmental Engineering Research Institute	CSIR-Centre for Cellular and Molecular Biology - INSACOG	Lamuk Zaveri et al
EPI_ISL_1360369	India/MH-NEERI-NGP-35906/2021	2021-02-18	Asia	India	CSIR-National Environmental Engineering Research Institute	CSIR-Centre for Cellular and Molecular Biology - INSACOG	Ara Sreenivas et al
EPI_ISL_1360370	India/MH-NEERI-NGP-36241/2021	2021-02-19	Asia	India	CSIR-National Environmental Engineering Research Institute	CSIR-Centre for Cellular and Molecular Biology - INSACOG	Ara Sreenivas et al
EPI_ISL_1360371	India/MH-NEERI-NGP-36444/2021	2021-02-20	Asia	India	CSIR-National Environmental Engineering Research Institute	CSIR-Centre for Cellular and Molecular Biology - INSACOG	Sofia Banu et al
EPI_ISL_1360372	India/MH-NEERI-NGP-36593/2021	2021-02-21	Asia	India	CSIR-National Environmental Engineering Research Institute	CSIR-Centre for Cellular and Molecular Biology - INSACOG	Sofia Banu et al
EPI_ISL_1360373	India/MH-NEERI-NGP-36770/2021	2021-02-22	Asia	India	CSIR-National Environmental Engineering Research Institute	CSIR-Centre for Cellular and Molecular Biology - INSACOG	Onkar Kulkarni et al
EPI_ISL_1360374	India/MH-NEERI-NGP-37033/2021	2021-02-23	Asia	India	CSIR-National Environmental Engineering Research Institute	CSIR-Centre for Cellular and Molecular Biology - INSACOG	Onkar Kulkarni et al
EPI_ISL_1360375	India/MH-NEERI-NGP-37270/2021	2021-02-24	Asia	India	CSIR-National Environmental Engineering Research Institute	CSIR-Centre for Cellular and Molecular Biology - INSACOG	Lamuk Zaveri et al
EPI_ISL_1360377	India/MH-NEERI-NGP-37833/2021	2021-02-26	Asia	India	CSIR-National Environmental Engineering Research Institute	CSIR-Centre for Cellular and Molecular Biology - INSACOG	Ara Sreenivas et al
EPI_ISL_1360378	India/MH-NEERI-NGP-38114/2021	2021-02-27	Asia	India	CSIR-National Environmental Engineering Research Institute	CSIR-Centre for Cellular and Molecular Biology - INSACOG	Ara Sreenivas et al
EPI_ISL_1916462	India/MH-NEERI-NGP-38388/2021	2021-02-28	Asia	India	CSIR-National Environmental Engineering Research Institute	CSIR-Centre for Cellular and Molecular Biology - INSACOG	Ara Sreenivas et al
EPI_ISL_1360381	India/MH-NEERI-NGP-38763/2021	2021-03-02	Asia	India	CSIR-National Environmental Engineering Research Institute	CSIR-Centre for Cellular and Molecular Biology - INSACOG	Onkar Kulkarni et al
EPI_ISL_1360382	India/MH-NEERI-NGP-39017/2021	2021-03-03	Asia	India	CSIR-National Environmental Engineering Research Institute	CSIR-Centre for Cellular and Molecular Biology - INSACOG	Onkar Kulkarni et al
EPI_ISL_1360383	India/MH-NEERI-NGP-39241/2021	2021-03-04	Asia	India	CSIR-National Environmental Engineering Research Institute	CSIR-Centre for Cellular and Molecular Biology - INSACOG	Lamuk Zaveri et al
EPI_ISL_1360384	India/MH-NEERI-NGP-39430/2021	2021-03-05	Asia	India	CSIR-National Environmental Engineering Research Institute	CSIR-Centre for Cellular and Molecular Biology - INSACOG	Lamuk Zaveri et al
EPI_ISL_1916430	India/MH-NEERI-NGP-39577/2021	2021-03-05	Asia	India	CSIR-National Environmental Engineering Research Institute	CSIR-Centre for Cellular and Molecular Biology - INSACOG	Ara Sreenivas et al
EPI_ISL_1360385	India/MH-NEERI-NGP-39650/2021	2021-03-06	Asia	India	CSIR-National Environmental Engineering Research Institute	CSIR-Centre for Cellular and Molecular Biology - INSACOG	Ara Sreenivas et al
EPI_ISL_1916440	India/MH-NEERI-NGP-39696/2021	2021-03-06	Asia	India	CSIR-National Environmental Engineering Research Institute	CSIR-Centre for Cellular and Molecular Biology - INSACOG	Ara Sreenivas et al
EPI_ISL_1916473	India/MH-NEERI-NGP-39883/2021	2021-03-07	Asia	India	CSIR-National Environmental Engineering Research Institute	CSIR-Centre for Cellular and Molecular Biology - INSACOG	Ara Sreenivas et al
EPI_ISL_1360388	India/MH-NEERI-NGP-40245/2021	2021-03-09	Asia	India	CSIR-National Environmental Engineering Research Institute	CSIR-Centre for Cellular and Molecular Biology - INSACOG	Sofia Banu et al
EPI_ISL_1547802	India/MH-NEERI-NGP-40449/2021	2021-03-10	Asia	India	CSIR-National Environmental Engineering Research Institute	CSIR-Centre for Cellular and Molecular Biology - INSACOG	Onkar Kulkarni et al
EPI_ISL_1547803	India/MH-NEERI-NGP-40739/2021	2021-03-11	Asia	India	CSIR-National Environmental Engineering Research Institute	CSIR-Centre for Cellular and Molecular Biology - INSACOG	Onkar Kulkarni et al
EPI_ISL_1916441	India/MH-NEERI-NGP-40783/2021	2021-03-11	Asia	India	CSIR-National Environmental Engineering Research Institute	CSIR-Centre for Cellular and Molecular Biology - INSACOG	Ara Sreenivas et al
EPI_ISL_1547804	India/MH-NEERI-NGP-41006/2021	2021-03-12	Asia	India	CSIR-National Environmental Engineering Research Institute	CSIR-Centre for Cellular and Molecular Biology - INSACOG	Onkar Kulkarni et al
EPI_ISL_1916474	India/MH-NEERI-NGP-41285/2021	2021-03-13	Asia	India	CSIR-National Environmental Engineering Research Institute	CSIR-Centre for Cellular and Molecular Biology - INSACOG	Ara Sreenivas et al
EPI_ISL_1547805	India/MH-NEERI-NGP-41290/2021	2021-03-13	Asia	India	CSIR-National Environmental Engineering Research Institute	CSIR-Centre for Cellular and Molecular Biology - INSACOG	Onkar Kulkarni et al
EPI_ISL_1916432	India/MH-NEERI-NGP-42067/2021	2021-03-15	Asia	India	CSIR-National Environmental Engineering Research Institute	CSIR-Centre for Cellular and Molecular Biology - INSACOG	Ara Sreenivas et al
EPI_ISL_1916486	India/MH-NEERI-NGP-42721/2021	2021-03-18	Asia	India	CSIR-National Environmental Engineering Research Institute	CSIR-Centre for Cellular and Molecular Biology - INSACOG	Ara Sreenivas et al
EPI_ISL_1916411	India/MH-NEERI-NGP-42896/2021	2021-03-18	Asia	India	CSIR-National Environmental Engineering Research Institute	CSIR-Centre for Cellular and Molecular Biology - INSACOG	Onkar Kulkarni et al
EPI_ISL_1916421	India/MH-NEERI-NGP-42906/2021	2021-03-18	Asia	India	CSIR-National Environmental Engineering Research Institute	CSIR-Centre for Cellular and Molecular Biology - INSACOG	Onkar Kulkarni et al
EPI_ISL_1916433	India/MH-NEERI-NGP-43574/2021	2021-03-21	Asia	India	CSIR-National Environmental Engineering Research Institute	CSIR-Centre for Cellular and Molecular Biology - INSACOG	Ara Sreenivas et al
EPI_ISL_1916477	India/MH-NEERI-NGP-43686/2021	2021-03-21	Asia	India	CSIR-National Environmental Engineering Research Institute	CSIR-Centre for Cellular and Molecular Biology - INSACOG	Ara Sreenivas et al
EPI_ISL_1916488	India/MH-NEERI-NGP-43839/2021	2021-03-22	Asia	India	CSIR-National Environmental Engineering Research Institute	CSIR-Centre for Cellular and Molecular Biology - INSACOG	Ara Sreenivas et al
EPI_ISL_1916456	India/MH-NEERI-NGP-44062/2021	2021-03-23	Asia	India	CSIR-National Environmental Engineering Research Institute	CSIR-Centre for Cellular and Molecular Biology - INSACOG	Ara Sreenivas et al
EPI_ISL_1916468	India/MH-NEERI-NGP-44088/2021	2021-03-23	Asia	India	CSIR-National Environmental Engineering Research Institute	CSIR-Centre for Cellular and Molecular Biology - INSACOG	Ara Sreenivas et al
EPI_ISL_1916489	India/MH-NEERI-NGP-44168/2021	2021-03-23	Asia	India	CSIR-National Environmental Engineering Research Institute	CSIR-Centre for Cellular and Molecular Biology - INSACOG	Ara Sreenivas et al
EPI_ISL_1916414	India/MH-NEERI-NGP-44241/2021	2021-03-23	Asia	India	CSIR-National Environmental Engineering Research Institute	CSIR-Centre for Cellular and Molecular Biology - INSACOG	Onkar Kulkarni et al
EPI_ISL_1916434	India/MH-NEERI-NGP-44526/2021	2021-03-24	Asia	India	CSIR-National Environmental Engineering Research Institute	CSIR-Centre for Cellular and Molecular Biology - INSACOG	Ara Sreenivas et al
EPI_ISL_1916446	India/MH-NEERI-NGP-44595/2021	2021-03-24	Asia	India	CSIR-National Environmental Engineering Research Institute	CSIR-Centre for Cellular and Molecular Biology - INSACOG	Ara Sreenivas et al
EPI_ISL_1916457	India/MH-NEERI-NGP-44609/2021	2021-03-24	Asia	India	CSIR-National Environmental Engineering Research Institute	CSIR-Centre for Cellular and Molecular Biology - INSACOG	Ara Sreenivas et al
EPI_ISL_1916479	India/MH-NEERI-NGP-44807/2021	2021-03-25	Asia	India	CSIR-National Environmental Engineering Research Institute	CSIR-Centre for Cellular and Molecular Biology - INSACOG	Ara Sreenivas et al
EPI_ISL_4546381	India/MH-NEERI-NGP-CIA8455/2021	2021-09-02	Asia	India	CSIR-National Environmental Engineering Research Institute	CSIR-Centre for Cellular and Molecular Biology - INSACOG	Sumedha Avadhanula et al
EPI_ISL_4546382	India/MH-NEERI-NGP-CIA8456/2021	2021-08-26	Asia	India	CSIR-National Environmental Engineering Research Institute	CSIR-Centre for Cellular and Molecular Biology - INSACOG	Sumedha Avadhanula et al
EPI_ISL_4546386	India/MH-NEERI-NGP-CIA8460/2021	2021-08-12	Asia	India	CSIR-National Environmental Engineering Research Institute	CSIR-Centre for Cellular and Molecular Biology - INSACOG	Sumedha Avadhanula et al
EPI_ISL_4546391	India/MH-NEERI-NGP-CIA8465/2021	2021-08-25	Asia	India	CSIR-National Environmental Engineering Research Institute	CSIR-Centre for Cellular and Molecular Biology - INSACOG	Sumedha Avadhanula et al
EPI_ISL_4546393	India/MH-NEERI-NGP-CIA8467/2021	2021-08-31	Asia	India	CSIR-National Environmental Engineering Research Institute	CSIR-Centre for Cellular and Molecular Biology - INSACOG	Sumedha Avadhanula et al
EPI_ISL_4546395	India/MH-NEERI-NGP-CIA8469/2021	2021-08-13	Asia	India	CSIR-National Environmental Engineering Research Institute	CSIR-Centre for Cellular and Molecular Biology - INSACOG	Sumedha Avadhanula et al
EPI_ISL_4546397	India/MH-NEERI-NGP-CIA8471/2021	2021-05-29	Asia	India	CSIR-National Environmental Engineering Research Institute	CSIR-Centre for Cellular and Molecular Biology - INSACOG	Priya Nurkurthy et al
EPI_ISL_4546399	India/MH-NEERI-NGP-CIA8473/2021	2021-06-06	Asia	India	CSIR-National Environmental Engineering Research Institute	CSIR-Centre for Cellular and Molecular Biology - INSACOG	Payel Mukherjee et al
EPI_ISL_4546402	India/MH-NEERI-NGP-CIA8476/2021	2021-08-23	Asia	India	CSIR-National Environmental Engineering Research Institute	CSIR-Centre for Cellular and Molecular Biology - INSACOG	Payel Mukherjee et al
EPI_ISL_4546403	India/MH-NEERI-NGP-CIA8477/2021	2021-08-25	Asia	India	CSIR-National Environmental Engineering Research Institute	CSIR-Centre for Cellular and Molecular Biology - INSACOG	Payel Mukherjee et al
EPI_ISL_4546406	India/MH-NEERI-NGP-CIA8480/2021	2021-05-25	Asia	India	CSIR-National Environmental Engineering Research Institute	CSIR-Centre for Cellular and Molecular Biology - INSACOG	Payel Mukherjee et al
EPI_ISL_4546411	India/MH-NEERI-NGP-CIA8485/2021	2021-08-02	Asia	India	CSIR-National Environmental Engineering Research Institute	CSIR-Centre for Cellular and Molecular Biology - INSACOG	Lamuk Zaveri et al
EPI_ISL_4546412	India/MH-NEERI-NGP-CIA8486/2021	2021-08-26	Asia	India	CSIR-National Environmental Engineering Research Institute	CSIR-Centre for Cellular and Molecular Biology - INSACOG	Lamuk Zaveri et al
EPI_ISL_4546413	India/MH-NEERI-NGP-CIA8487/2021	2021-08-30	Asia	India	CSIR-National Environmental Engineering Research Institute	CSIR-Centre for Cellular and Molecular Biology - INSACOG	Tulasi Nagabandi et al
EPI_ISL_4546414	India/MH-NEERI-NGP-CIA8488/2021	2021-09-03	Asia	India	CSIR-National Environmental Engineering Research Institute	CSIR-Centre for Cellular and Molecular Biology - INSACOG	Tulasi Nagabandi et al
EPI_ISL_4546422	India/MH-NEERI-NGP-CIA8499/2021	2021-08-30	Asia	India	CSIR-National Environmental Engineering Research Institute	CSIR-Centre for Cellular and Molecular Biology - INSACOG	Lamuk Zaveri et al
EPI_ISL_4546424	India/MH-NEERI-NGP-CIA8503/2021	2021-08-13	Asia	India	CSIR-National Environmental Engineering Research Institute	CSIR-Centre for Cellular and Molecular Biology - INSACOG	Lamuk Zaveri et al
EPI_ISL_4546426	India/MH-NEERI-NGP-CIA8505/2021	2021-05-31	Asia	India	CSIR-National Environmental Engineering Research Institute	CSIR-Centre for Cellular and Molecular Biology - INSACOG	Lamuk Zaveri et al
EPI_ISL_4546427	India/MH-NEERI-NGP-CIA8507/2021	2021-06-03	Asia	India	CSIR-National Environmental Engineering Research Institute	CSIR-Centre for Cellular and Molecular Biology - INSACOG	Lamuk Zaveri et al
EPI_ISL_4546428	India/MH-NEERI-NGP-CIA8513/2021	2021-07-05	Asia	India	CSIR-National Environmental Engineering Research Institute	CSIR-Centre for Cellular and Molecular Biology - INSACOG	Shreekant Verma et al
EPI_ISL_4546431	India/MH-NEERI-NGP-CIA8516/2021	2021-08-27	Asia	India	CSIR-National Environmental Engineering Research Institute	CSIR-Centre for Cellular and Molecular Biology - INSACOG	Shreekant Verma et al
EPI_ISL_4546432	India/MH-NEERI-NGP-CIA8517/2021	2021-08-30	Asia	India	CSIR-National Environmental Engineering Research Institute	CSIR-Centre for Cellular and Molecular Biology - INSACOG	Shreekant Verma et al
EPI_ISL_4546435	India/MH-NEERI-NGP-CIA8520/2021	2021-05-28	Asia	India	CSIR-National Environmental Engineering Research Institute	CSIR-Centre for Cellular and Molecular Biology - INSACOG	Shreekant Verma et al
EPI_ISL_4546436	India/MH-NEERI-NGP-CIA8521/2021	2021-05-31	Asia	India	CSIR-National Environmental Engineering Research Institute	CSIR-Centre for Cellular and Molecular Biology - INSACOG	Shreekant Verma et al
EPI_ISL_4546437	India/MH-NEERI-NGP-CIA8522/2021	2021-06-03	Asia	India	CSIR-National Environmental Engineering Research Institute	CSIR-Centre for Cellular and Molecular Biology - INSACOG	Amareshwar Vodapalli et al
EPI_ISL_4546444	India/MH-NEERI-NGP-CIA8529/2021	2021-05-23	Asia	India	CSIR-National Environmental Engineering Research Institute	CSIR-Centre for Cellular and Molecular Biology - INSACOG	Amareshwar Vodapalli et al
EPI_ISL_541681	India/MH-NIV-101459/2020	2020-07-06	Asia	India	National Institute of Virology, NIV Influenza	National Institute of Virology, NIV Influenza	Potdar V et al
EPI_ISL_479493	India/MH-NIV-10176/2020	2020-04-15	Asia	India	NIV Influenza	NIV Influenza	Potdar V et al
EPI_ISL_452192	India/MH-NIV-10380/2020	2020-04-16	Asia	India	NIV Influenza	NIV Influenza	Potdar V et al
EPI_ISL_541682	India/MH-NIV-10418/2020	2020-04-16	Asia	India	National Institute of Virology, NIV Influenza	National Institute of Virology, NIV Influenza	Potdar V et al
EPI_ISL_452193	India/MH-NIV-10419/2020	2020-04-16	Asia	India	NIV Influenza	NIV Influenza	Potdar V et al
EPI_ISL_541684	India/MH-NIV-112247/2020	2020-07-13	Asia	India	National Institute of Virology, NIV Influenza	National Institute of Virology, NIV Influenza	Potdar V et al
EPI_ISL_541687	India/MH-NIV-116690/2020	2020-07-15	Asia	India	National Institute of Virology, NIV Influenza	National Institute of Virology, NIV Influenza	Potdar V et al
EPI_ISL_479494	India/MH-NIV-11670/2020	2020-04-19	Asia	India	NIV Influenza	NIV Influenza	Potdar V et al
EPI_ISL_452195	India/MH-NIV-11681/2020	2020-04-19	Asia	India	NIV Influenza	NIV Influenza	Potdar V et al
EPI_ISL_452196	India/MH-NIV-11683/2020	2020-04-19	Asia	India	NIV Influenza	NIV Influenza	Potdar V et al
EPI_ISL_452197	India/MH-NIV-11687/2020	2020-04-19	Asia	India	NIV Influenza	NIV Influenza	Potdar V et al
EPI_ISL_452198	India/MH-NIV-11855/2020	2020-04-20	Asia	India	NIV Influenza	NIV Influenza	Potdar V et al
EPI_ISL_479495	India/MH-NIV-11857/2020	2020-04-19	Asia	India	NIV Influenza	NIV Influenza	Potdar V et al
EPI_ISL_452199	India/MH-NIV-12019/2020	2020-04-20	Asia	India	NIV Influenza	NIV Influenza	Potdar V et al
EPI_ISL_452200	India/MH-NIV-12024/2020	2020-04-20	Asia	India	NIV Influenza	NIV Influenza	Potdar V et al
EPI_ISL_454524	India/MH-NIV-12058/2020	2020-04-20	Asia	India	NIV Influenza	NIV Influenza	Potdar V et al
EPI_ISL_452201	India/MH-NIV-12067/2020	2020-04-20	Asia	India	NIV Influenza	NIV Influenza	Potdar V et al
EPI_ISL_541689	India/MH-NIV-121164/2020	2020-07-17	Asia	India	National Institute of Virology, NIV Influenza	National Institute of Virology, NIV Influenza	Potdar V et al
EPI_ISL_541690	India/MH-NIV-122530/2020	2020-07-18	Asia	India	National Institute of Virology, NIV Influenza	National Institute of Virology, NIV Influenza	Potdar V et al
EPI_ISL_541691	India/MH-NIV-123415/2020	2020-07-18	Asia	India	National Institute of Virology, NIV Influenza	National Institute of Virology, NIV Influenza	Potdar V et al
EPI_ISL_479496	India/MH-NIV-12430/2020	2020-04-21	Asia	India	NIV Influenza	NIV Influenza	Potdar V et al
EPI_ISL_541692	India/MH-NIV-124593/2020	2020-07-20	Asia	India	National Institute of Virology, NIV Influenza	National Institute of Virology, NIV Influenza	Potdar V et al
EPI_ISL_541693	India/MH-NIV-125643/2020	2020-07-20	Asia	India	National Institute of Virology, NIV Influenza	National Institute of Virology, NIV Influenza	Potdar V et al
EPI_ISL_479497	India/MH-NIV-12628/2020	2020-04-21	Asia	India	NIV Influenza	NIV Influenza	Potdar V et al
EPI_ISL_541694	India/MH-NIV-126959/2020	2020-07-21	Asia	India	National Institute of Virology, NIV Influenza	National Institute of Virology, NIV Influenza	Potdar V et al
EPI_ISL_479498	India/MH-NIV-13307/2020	2020-04-23	Asia	India	NIV Influenza	NIV Influenza	Potdar V et al
EPI_ISL_541695	India/MH-NIV-136271/2020	2020-07-26	Asia	India	National Institute of Virology, NIV Influenza	National Institute of Virology, NIV Influenza	Potdar V et al
EPI_ISL_541696	India/MH-NIV-137244/2020	2020-07-27	Asia	India	National Institute of Virology, NIV Influenza	National Institute of Virology, NIV Influenza	Potdar V et al
EPI_ISL_541697	India/MH-NIV-13768/2020	2020-04-23	Asia	India	National Institute of Virology, NIV Influenza	National Institute of Virology, NIV Influenza	Potdar V et al
EPI_ISL_541698	India/MH-NIV-13804/2020	2020-04-23	Asia	India	National Institute of Virology, NIV Influenza	National Institute of Virology, NIV Influenza	Potdar V et al
EPI_ISL_541699	India/MH-NIV-138100/2020	2020-07-27	Asia	India	National Institute of Virology, NIV Influenza	National Institute of Virology, NIV Influenza	Potdar V et al
EPI_ISL_541700	India/MH-NIV-13868/2020	2020-04-23	Asia	India	National Institute of Virology, NIV Influenza	National Institute of Virology, NIV Influenza	Potdar V et al
EPI_ISL_479499	India/MH-NIV-14614/2020	2020-04-25	Asia	India	NIV Influenza	NIV Influenza	Potdar V et al
EPI_ISL_541701	India/MH-NIV-150015/2020	2020-08-04	Asia	India	National Institute of Virology, NIV Influenza	National Institute of Virology, NIV Influenza	Potdar V et al
EPI_ISL_541702	India/MH-NIV-150596/2020	2020-08-05	Asia	India	National Institute of Virology, NIV Influenza	National Institute of Virology, NIV Influenza	Potdar V et al
EPI_ISL_479500	India/MH-NIV-15115/2020	2020-04-25	Asia	India	NIV Influenza	NIV Influenza	Potdar V et al
EPI_ISL_479501	India/MH-NIV-15351/2020	2020-04-26	Asia	India	NIV Influenza	NIV Influenza	Potdar V et al
EPI_ISL_541704	India/MH-NIV-153805/2020	2020-08-07	Asia	India	National Institute of Virology, NIV Influenza	National Institute of Virology, NIV Influenza	Potdar V et al
EPI_ISL_541706	India/MH-NIV-156143/2020	2020-08-08	Asia	India	National Institute of Virology, NIV Influenza	National Institute of Virology, NIV Influenza	Potdar V et al
EPI_ISL_541707	India/MH-NIV-157478/2020	2020-08-10	Asia	India	National Institute of Virology, NIV Influenza	National Institute of Virology, NIV Influenza	Potdar V et al
EPI_ISL_479502	India/MH-NIV-15768/2020	2020-04-27	Asia	India	NIV Influenza	NIV Influenza	Potdar V et al
EPI_ISL_479503	India/MH-NIV-15879/2020	2020-04-27	Asia	India	NIV Influenza	NIV Influenza	Potdar V et al
EPI_ISL_479504	India/MH-NIV-15941/2020	2020-04-27	Asia	India	NIV Influenza	NIV Influenza	Potdar V et al
EPI_ISL_541711	India/MH-NIV-164425/2020	2020-08-14	Asia	India	National Institute of Virology, NIV Influenza	National Institute of Virology, NIV Influenza	Potdar V et al
EPI_ISL_479505	India/MH-NIV-16503/2020	2020-04-28	Asia	India	NIV Influenza	NIV Influenza	Potdar V et al
EPI_ISL_479506	India/MH-NIV-16936/2020	2020-04-28	Asia	India	NIV Influenza	NIV Influenza	Potdar V et al
EPI_ISL_479507	India/MH-NIV-17002/2020	2020-04-29	Asia	India	NIV Influenza	NIV Influenza	Potdar V et al
EPI_ISL_541713	India/MH-NIV-172607/2020	2020-08-20	Asia	India	National Institute of Virology, NIV Influenza	National Institute of Virology, NIV Influenza	Potdar V et al
EPI_ISL_541714	India/MH-NIV-173797/2020	2020-08-21	Asia	India	National Institute of Virology, NIV Influenza	National Institute of Virology, NIV Influenza	Potdar V et al
EPI_ISL_541715	India/MH-NIV-174910/2020	2020-08-23	Asia	India	National Institute of Virology, NIV Influenza	National Institute of Virology, NIV Influenza	Potdar V et al
EPI_ISL_479508	India/MH-NIV-17547/2020	2020-04-29	Asia	India	NIV Influenza	NIV Influenza	Potdar V et al
EPI_ISL_479509	India/MH-NIV-17570/2020	2020-04-30	Asia	India	NIV Influenza	NIV Influenza	Potdar V et al
EPI_ISL_541716	India/MH-NIV-176041/2020	2020-08-24	Asia	India	National Institute of Virology, NIV Influenza	National Institute of Virology, NIV Influenza	Potdar V et al
EPI_ISL_541717	India/MH-NIV-176352/2020	2020-08-24	Asia	India	National Institute of Virology, NIV Influenza	National Institute of Virology, NIV Influenza	Potdar V et al
EPI_ISL_454526	India/MH-NIV-1804/2020	2020-03-13	Asia	India	NIV Influenza	NIV Influenza	Potdar V et al
EPI_ISL_541718	India/MH-NIV-183948/2020	2020-08-28	Asia	India	National Institute of Virology, NIV Influenza	National Institute of Virology, NIV Influenza	Potdar V et al
EPI_ISL_479510	India/MH-NIV-18650/2020	2020-04-30	Asia	India	NIV Influenza	NIV Influenza	Potdar V et al
EPI_ISL_541720	India/MH-NIV-186959/2020	2020-08-31	Asia	India	National Institute of Virology, NIV Influenza	National Institute of Virology, NIV Influenza	Potdar V et al
EPI_ISL_479511	India/MH-NIV-18728/2020	2020-05-01	Asia	India	NIV Influenza	NIV Influenza	Potdar V et al
EPI_ISL_541721	India/MH-NIV-187756/2020	2020-08-31	Asia	India	National Institute of Virology, NIV Influenza	National Institute of Virology, NIV Influenza	Potdar V et al
EPI_ISL_541723	India/MH-NIV-191205/2020	2020-09-02	Asia	India	National Institute of Virology, NIV Influenza	National Institute of Virology, NIV Influenza	Potdar V et al
EPI_ISL_541724	India/MH-NIV-192922/2020	2020-09-03	Asia	India	National Institute of Virology, NIV Influenza	National Institute of Virology, NIV Influenza	Potdar V et al
EPI_ISL_479512	India/MH-NIV-19746/2020	2020-05-03	Asia	India	NIV Influenza	NIV Influenza	Potdar V et al
EPI_ISL_479513	India/MH-NIV-20134/2020	2020-05-04	Asia	India	NIV Influenza	NIV Influenza	Potdar V et al
EPI_ISL_479514	India/MH-NIV-20608/2020	2020-05-04	Asia	India	NIV Influenza	NIV Influenza	Potdar V et al
EPI_ISL_577704	India/MH-NIV-206715/2020	2020-09-11	Asia	India	NIV Influenza	NIV Influenza	Potdar V et al
EPI_ISL_479515	India/MH-NIV-20878/2020	2020-05-05	Asia	India	NIV Influenza	NIV Influenza	Potdar V et al
EPI_ISL_577663	India/MH-NIV-209697/2020	2020-09-12	Asia	India	NIV Influenza	NIV Influenza	Potdar V et al
EPI_ISL_479516	India/MH-NIV-21041/2020	2020-05-05	Asia	India	NIV Influenza	NIV Influenza	Potdar V et al
EPI_ISL_577648	India/MH-NIV-210557/2020	2020-09-14	Asia	India	NIV Influenza	NIV Influenza	Potdar V et al
EPI_ISL_577670	India/MH-NIV-210934/2020	2020-09-14	Asia	India	NIV Influenza	NIV Influenza	Potdar V et al
EPI_ISL_577705	India/MH-NIV-211414/2020	2020-09-14	Asia	India	NIV Influenza	NIV Influenza	Potdar V et al
EPI_ISL_479517	India/MH-NIV-21455/2020	2020-05-05	Asia	India	NIV Influenza	NIV Influenza	Potdar V et al
EPI_ISL_577645	India/MH-NIV-215370/2020	2020-09-16	Asia	India	NIV Influenza	NIV Influenza	Potdar V et al
EPI_ISL_577659	India/MH-NIV-216133/2020	2020-09-18	Asia	India	NIV Influenza	NIV Influenza	Potdar V et al
EPI_ISL_577664	India/MH-NIV-216244/2020	2020-09-17	Asia	India	NIV Influenza	NIV Influenza	Potdar V et al
EPI_ISL_577660	India/MH-NIV-216500/2020	2020-09-18	Asia	India	NIV Influenza	NIV Influenza	Potdar V et al
EPI_ISL_577662	India/MH-NIV-216641/2020	2020-09-18	Asia	India	NIV Influenza	NIV Influenza	Potdar V et al
EPI_ISL_577656	India/MH-NIV-218275/2020	2020-09-19	Asia	India	NIV Influenza	NIV Influenza	Potdar V et al
EPI_ISL_479518	India/MH-NIV-22048/2020	2020-05-06	Asia	India	NIV Influenza	NIV Influenza	Potdar V et al
EPI_ISL_577651	India/MH-NIV-221624/2020	2020-09-21	Asia	India	NIV Influenza	NIV Influenza	Potdar V et al
EPI_ISL_577652	India/MH-NIV-222131/2020	2020-09-22	Asia	India	NIV Influenza	NIV Influenza	Potdar V et al
EPI_ISL_577658	India/MH-NIV-223126/2020	2020-09-23	Asia	India	NIV Influenza	NIV Influenza	Potdar V et al
EPI_ISL_577647	India/MH-NIV-223127/2020	2020-09-23	Asia	India	NIV Influenza	NIV Influenza	Potdar V et al
EPI_ISL_577649	India/MH-NIV-223537/2020	2020-09-23	Asia	India	NIV Influenza	NIV Influenza	Potdar V et al
EPI_ISL_479519	India/MH-NIV-22552/2020	2020-05-07	Asia	India	NIV Influenza	NIV Influenza	Potdar V et al
EPI_ISL_577720	India/MH-NIV-226709/2020	2020-09-25	Asia	India	NIV Influenza	NIV Influenza	Potdar V et al
EPI_ISL_577722	India/MH-NIV-227243/2020	2020-09-26	Asia	India	NIV Influenza	NIV Influenza	Potdar V et al
EPI_ISL_577723	India/MH-NIV-227512/2020	2020-09-26	Asia	India	NIV Influenza	NIV Influenza	Potdar V et al
EPI_ISL_577718	India/MH-NIV-227726/2020	2020-09	Asia	India	NIV Influenza	NIV Influenza	Potdar V et al
EPI_ISL_479520	India/MH-NIV-22876/2020	2020-05-07	Asia	India	NIV Influenza	NIV Influenza	Potdar V et al
EPI_ISL_577710	India/MH-NIV-229297/2020	2020-09-28	Asia	India	NIV Influenza	NIV Influenza	Potdar V et al
EPI_ISL_577717	India/MH-NIV-229388/2020	2020-09-29	Asia	India	NIV Influenza	NIV Influenza	Potdar V et al
EPI_ISL_577712	India/MH-NIV-229453/2020	2020-09-29	Asia	India	NIV Influenza	NIV Influenza	Potdar V et al
EPI_ISL_577713	India/MH-NIV-229460/2020	2020-09-28	Asia	India	NIV Influenza	NIV Influenza	Potdar V et al
EPI_ISL_577681	India/MH-NIV-229461/2020	2020-09-28	Asia	India	NIV Influenza	NIV Influenza	Potdar V et al
EPI_ISL_577679	India/MH-NIV-229467/2020	2020-09-28	Asia	India	NIV Influenza	NIV Influenza	Potdar V et al
EPI_ISL_577680	India/MH-NIV-229468/2020	2020-09-28	Asia	India	NIV Influenza	NIV Influenza	Potdar V et al
EPI_ISL_577683	India/MH-NIV-229512/2020	2020-09-28	Asia	India	NIV Influenza	NIV Influenza	Potdar V et al
EPI_ISL_577684	India/MH-NIV-229539/2020	2020-09-28	Asia	India	NIV Influenza	NIV Influenza	Potdar V et al
EPI_ISL_577685	India/MH-NIV-229542/2020	2020-09-28	Asia	India	NIV Influenza	NIV Influenza	Potdar V et al
EPI_ISL_582241	India/MH-NIV-229543/2020	2020-09-28	Asia	India	NIV Influenza	NIV Influenza	Potdar V et al
EPI_ISL_577686	India/MH-NIV-229545/2020	2020-09-28	Asia	India	NIV Influenza	NIV Influenza	Potdar V et al
EPI_ISL_577689	India/MH-NIV-229576/2020	2020-09-28	Asia	India	NIV Influenza	NIV Influenza	Potdar V et al
EPI_ISL_577690	India/MH-NIV-229597/2020	2020-09-28	Asia	India	NIV Influenza	NIV Influenza	Potdar V et al
EPI_ISL_577691	India/MH-NIV-229622/2020	2020-09-28	Asia	India	NIV Influenza	NIV Influenza	Potdar V et al
EPI_ISL_577692	India/MH-NIV-229643/2020	2020-09-29	Asia	India	NIV Influenza	NIV Influenza	Potdar V et al
EPI_ISL_577693	India/MH-NIV-229644/2020	2020-09-29	Asia	India	NIV Influenza	NIV Influenza	Potdar V et al
EPI_ISL_577695	India/MH-NIV-229665/2020	2020-09-29	Asia	India	NIV Influenza	NIV Influenza	Potdar V et al
EPI_ISL_577698	India/MH-NIV-229715/2020	2020-09-29	Asia	India	NIV Influenza	NIV Influenza	Potdar V et al
EPI_ISL_577701	India/MH-NIV-229771/2020	2020-09-29	Asia	India	NIV Influenza	NIV Influenza	Potdar V et al
EPI_ISL_577709	India/MH-NIV-229898/2020	2020-09-28	Asia	India	NIV Influenza	NIV Influenza	Potdar V et al
EPI_ISL_577702	India/MH-NIV-229912/2020	2020-09-28	Asia	India	NIV Influenza	NIV Influenza	Potdar V et al
EPI_ISL_479521	India/MH-NIV-23098/2020	2020-05-07	Asia	India	NIV Influenza	NIV Influenza	Potdar V et al
EPI_ISL_479522	India/MH-NIV-23721/2020	2020-05-08	Asia	India	NIV Influenza	NIV Influenza	Potdar V et al
EPI_ISL_454527	India/MH-NIV-2387/2020	2020-03-13	Asia	India	NIV Influenza	NIV Influenza	Potdar V et al
EPI_ISL_479523	India/MH-NIV-24174/2020	2020-05-08	Asia	India	NIV Influenza	NIV Influenza	Potdar V et al
EPI_ISL_479657	India/MH-NIV-25949/2020	2020-05-09	Asia	India	NIV Influenza	NIV Influenza	Potdar V et al
EPI_ISL_479524	India/MH-NIV-25950/2020	2020-05-10	Asia	India	NIV Influenza	NIV Influenza	Potdar V et al
EPI_ISL_479526	India/MH-NIV-27109/2020	2020-05-11	Asia	India	NIV Influenza	NIV Influenza	Potdar V et al
EPI_ISL_452202	India/MH-NIV-2810/2020	2020-03-16	Asia	India	NIV Influenza	NIV Influenza	Potdar V et al
EPI_ISL_479527	India/MH-NIV-28147/2020	2020-05-12	Asia	India	NIV Influenza	NIV Influenza	Potdar V et al
EPI_ISL_479528	India/MH-NIV-28416/2020	2020-05-12	Asia	India	NIV Influenza	NIV Influenza	Potdar V et al
EPI_ISL_479529	India/MH-NIV-28815/2020	2020-05-13	Asia	India	NIV Influenza	NIV Influenza	Potdar V et al
EPI_ISL_479530	India/MH-NIV-28900/2020	2020-05-13	Asia	India	NIV Influenza	NIV Influenza	Potdar V et al
EPI_ISL_479531	India/MH-NIV-29053/2020	2020-05-13	Asia	India	NIV Influenza	NIV Influenza	Potdar V et al
EPI_ISL_479532	India/MH-NIV-29909/2020	2020-05-14	Asia	India	NIV Influenza	NIV Influenza	Potdar V et al
EPI_ISL_479533	India/MH-NIV-31191/2020	2020-05-15	Asia	India	NIV Influenza	NIV Influenza	Potdar V et al
EPI_ISL_454528	India/MH-NIV-3472/2020	2020-03-17	Asia	India	NIV Influenza	NIV Influenza	Potdar V et al
EPI_ISL_479534	India/MH-NIV-35868/2020	2020-05-19	Asia	India	NIV Influenza	NIV Influenza	Potdar V et al
EPI_ISL_479535	India/MH-NIV-36405/2020	2020-05-18	Asia	India	NIV Influenza	NIV Influenza	Potdar V et al
EPI_ISL_479536	India/MH-NIV-36444/2020	2020-05-19	Asia	India	NIV Influenza	NIV Influenza	Potdar V et al
EPI_ISL_479537	India/MH-NIV-36461/2020	2020-05-20	Asia	India	NIV Influenza	NIV Influenza	Potdar V et al
EPI_ISL_479538	India/MH-NIV-37486/2020	2020-05-20	Asia	India	NIV Influenza	NIV Influenza	Potdar V et al
EPI_ISL_479539	India/MH-NIV-37502/2020	2020-05-21	Asia	India	NIV Influenza	NIV Influenza	Potdar V et al
EPI_ISL_479540	India/MH-NIV-37681/2020	2020-05-21	Asia	India	NIV Influenza	NIV Influenza	Potdar V et al
EPI_ISL_479541	India/MH-NIV-37985/2020	2020-05-21	Asia	India	NIV Influenza	NIV Influenza	Potdar V et al
EPI_ISL_479542	India/MH-NIV-38793/2020	2020-05-22	Asia	India	NIV Influenza	NIV Influenza	Potdar V et al
EPI_ISL_479543	India/MH-NIV-40837/2020	2020-05-23	Asia	India	NIV Influenza	NIV Influenza	Potdar V et al
EPI_ISL_454529	India/MH-NIV-4130/2020	2020-03-21	Asia	India	NIV Influenza	NIV Influenza	Potdar V et al
EPI_ISL_479544	India/MH-NIV-42694/2020	2020-05-24	Asia	India	NIV Influenza	NIV Influenza	Potdar V et al
EPI_ISL_452203	India/MH-NIV-4367/2020	2020-03-22	Asia	India	NIV Influenza	NIV Influenza	Potdar V et al
EPI_ISL_454531	India/MH-NIV-4369/2020	2020-03-22	Asia	India	NIV Influenza	NIV Influenza	Potdar V et al
EPI_ISL_454532	India/MH-NIV-4379/2020	2020-03-23	Asia	India	NIV Influenza	NIV Influenza	Potdar V et al
EPI_ISL_479546	India/MH-NIV-44241/2020	2020-05-25	Asia	India	NIV Influenza	NIV Influenza	Potdar V et al
EPI_ISL_454533	India/MH-NIV-4438/2020	2020-03-23	Asia	India	NIV Influenza	NIV Influenza	Potdar V et al
EPI_ISL_479547	India/MH-NIV-45071/2020	2020-05-26	Asia	India	NIV Influenza	NIV Influenza	Potdar V et al
EPI_ISL_479548	India/MH-NIV-45936/2020	2020-05-28	Asia	India	NIV Influenza	NIV Influenza	Potdar V et al
EPI_ISL_479550	India/MH-NIV-46317/2020	2020-06-01	Asia	India	NIV Influenza	NIV Influenza	Potdar V et al
EPI_ISL_479551	India/MH-NIV-46348/2020	2020-05-28	Asia	India	NIV Influenza	NIV Influenza	Potdar V et al
EPI_ISL_479545	India/MH-NIV-46430/2020	2020-05-26	Asia	India	NIV Influenza	NIV Influenza	Potdar V et al
EPI_ISL_479552	India/MH-NIV-47109/2020	2020-05-28	Asia	India	NIV Influenza	NIV Influenza	Potdar V et al
EPI_ISL_479553	India/MH-NIV-47470/2020	2020-05-31	Asia	India	NIV Influenza	NIV Influenza	Potdar V et al
EPI_ISL_454536	India/MH-NIV-5102/2020	2020-03-26	Asia	India	NIV Influenza	NIV Influenza	Potdar V et al
EPI_ISL_454537	India/MH-NIV-5104/2020	2020-03-26	Asia	India	NIV Influenza	NIV Influenza	Potdar V et al
EPI_ISL_452204	India/MH-NIV-5109/2020	2020-03-26	Asia	India	NIV Influenza	NIV Influenza	Potdar V et al
EPI_ISL_452205	India/MH-NIV-5119/2020	2020-03-26	Asia	India	NIV Influenza	NIV Influenza	Potdar V et al
EPI_ISL_541725	India/MH-NIV-52010/2020	2020-06-04	Asia	India	National Institute of Virology, NIV Influenza	National Institute of Virology, NIV Influenza	Potdar V et al
EPI_ISL_541726	India/MH-NIV-57622/2020	2020-06-10	Asia	India	National Institute of Virology, NIV Influenza	National Institute of Virology, NIV Influenza	Potdar V et al
EPI_ISL_541727	India/MH-NIV-57774/2020	2020-06-10	Asia	India	National Institute of Virology, NIV Influenza	National Institute of Virology, NIV Influenza	Potdar V et al
EPI_ISL_541728	India/MH-NIV-58210/2020	2020-06-10	Asia	India	National Institute of Virology, NIV Influenza	National Institute of Virology, NIV Influenza	Potdar V et al
EPI_ISL_541729	India/MH-NIV-59437/2020	2020-06-11	Asia	India	National Institute of Virology, NIV Influenza	National Institute of Virology, NIV Influenza	Potdar V et al
EPI_ISL_541730	India/MH-NIV-59448/2020	2020-06-11	Asia	India	National Institute of Virology, NIV Influenza	National Institute of Virology, NIV Influenza	Potdar V et al
EPI_ISL_541731	India/MH-NIV-60033/2020	2020-06-12	Asia	India	National Institute of Virology, NIV Influenza	National Institute of Virology, NIV Influenza	Potdar V et al
EPI_ISL_454540	India/MH-NIV-6216/2020	2020-04-01	Asia	India	NIV Influenza	NIV Influenza	Potdar V et al
EPI_ISL_454542	India/MH-NIV-6315/2020	2020-03-30	Asia	India	NIV Influenza	NIV Influenza	Potdar V et al
EPI_ISL_454543	India/MH-NIV-6423/2020	2020-03-31	Asia	India	NIV Influenza	NIV Influenza	Potdar V et al
EPI_ISL_479554	India/MH-NIV-64463/2020	2020-06-15	Asia	India	NIV Influenza	NIV Influenza	Potdar V et al
EPI_ISL_479555	India/MH-NIV-64478/2020	2020-06-15	Asia	India	NIV Influenza	NIV Influenza	Potdar V et al
EPI_ISL_479556	India/MH-NIV-64850/2020	2020-06-16	Asia	India	NIV Influenza	NIV Influenza	Potdar V et al
EPI_ISL_479557	India/MH-NIV-64877/2020	2020-06-16	Asia	India	NIV Influenza	NIV Influenza	Potdar V et al
EPI_ISL_479558	India/MH-NIV-64904/2020	2020-06-16	Asia	India	NIV Influenza	NIV Influenza	Potdar V et al
EPI_ISL_479559	India/MH-NIV-64905/2020	2020-06-16	Asia	India	NIV Influenza	NIV Influenza	Potdar V et al
EPI_ISL_479560	India/MH-NIV-64908/2020	2020-06-16	Asia	India	NIV Influenza	NIV Influenza	Potdar V et al
EPI_ISL_479562	India/MH-NIV-65282/2020	2020-06-16	Asia	India	NIV Influenza	NIV Influenza	Potdar V et al
EPI_ISL_479563	India/MH-NIV-65417/2020	2020-06-16	Asia	India	NIV Influenza	NIV Influenza	Potdar V et al
EPI_ISL_479564	India/MH-NIV-65433/2020	2020-06-16	Asia	India	NIV Influenza	NIV Influenza	Potdar V et al
EPI_ISL_479565	India/MH-NIV-65813/2020	2020-06-16	Asia	India	NIV Influenza	NIV Influenza	Potdar V et al
EPI_ISL_479566	India/MH-NIV-65829/2020	2020-06-16	Asia	India	NIV Influenza	NIV Influenza	Potdar V et al
EPI_ISL_479567	India/MH-NIV-65835/2020	2020-06-16	Asia	India	NIV Influenza	NIV Influenza	Potdar V et al
EPI_ISL_479568	India/MH-NIV-65847/2020	2020-06-16	Asia	India	NIV Influenza	NIV Influenza	Potdar V et al
EPI_ISL_479570	India/MH-NIV-65877/2020	2020-06-16	Asia	India	NIV Influenza	NIV Influenza	Potdar V et al
EPI_ISL_479571	India/MH-NIV-65880/2020	2020-06-16	Asia	India	NIV Influenza	NIV Influenza	Potdar V et al
EPI_ISL_541733	India/MH-NIV-69925/2020	2020-06-19	Asia	India	National Institute of Virology, NIV Influenza	National Institute of Virology, NIV Influenza	Potdar V et al
EPI_ISL_454560	India/MH-NIV-701-3/2020	2020-04-06	Asia	India	NIV Influenza	NIV Influenza	Potdar V et al
EPI_ISL_454547	India/MH-NIV-7044/2020	2020-04-04	Asia	India	NIV Influenza	NIV Influenza	Potdar V et al
EPI_ISL_541734	India/MH-NIV-71548/2020	2020-06-20	Asia	India	National Institute of Virology, NIV Influenza	National Institute of Virology, NIV Influenza	Potdar V et al
EPI_ISL_541735	India/MH-NIV-71791/2020	2020-06-20	Asia	India	National Institute of Virology, NIV Influenza	National Institute of Virology, NIV Influenza	Potdar V et al
EPI_ISL_541736	India/MH-NIV-72638/2020	2020-06-20	Asia	India	National Institute of Virology, NIV Influenza	National Institute of Virology, NIV Influenza	Potdar V et al
EPI_ISL_541737	India/MH-NIV-73012/2020	2020-06-22	Asia	India	National Institute of Virology, NIV Influenza	National Institute of Virology, NIV Influenza	Potdar V et al
EPI_ISL_541738	India/MH-NIV-73500/2020	2020-06-22	Asia	India	National Institute of Virology, NIV Influenza	National Institute of Virology, NIV Influenza	Potdar V et al
EPI_ISL_452207	India/MH-NIV-7439/2020	2020-04-05	Asia	India	NIV Influenza	NIV Influenza	Potdar V et al
EPI_ISL_541739	India/MH-NIV-74837/2020	2020-06-22	Asia	India	National Institute of Virology, NIV Influenza	National Institute of Virology, NIV Influenza	Potdar V et al
EPI_ISL_541740	India/MH-NIV-74916/2020	2020-07-03	Asia	India	National Institute of Virology, NIV Influenza	National Institute of Virology, NIV Influenza	Potdar V et al
EPI_ISL_452208	India/MH-NIV-7511/2020	2020-04-05	Asia	India	NIV Influenza	NIV Influenza	Potdar V et al
EPI_ISL_454549	India/MH-NIV-7558/2020	2020-04-05	Asia	India	NIV Influenza	NIV Influenza	Potdar V et al
EPI_ISL_541741	India/MH-NIV-76773/2020	2020-06-23	Asia	India	National Institute of Virology, NIV Influenza	National Institute of Virology, NIV Influenza	Potdar V et al
EPI_ISL_541742	India/MH-NIV-77268/2020	2020-06-23	Asia	India	National Institute of Virology, NIV Influenza	National Institute of Virology, NIV Influenza	Potdar V et al
EPI_ISL_541743	India/MH-NIV-77702/2020	2020-06-24	Asia	India	National Institute of Virology, NIV Influenza	National Institute of Virology, NIV Influenza	Potdar V et al
EPI_ISL_452209	India/MH-NIV-7786/2020	2020-04-06	Asia	India	NIV Influenza	NIV Influenza	Potdar V et al
EPI_ISL_452210	India/MH-NIV-7830/2020	2020-04-06	Asia	India	NIV Influenza	NIV Influenza	Potdar V et al
EPI_ISL_541744	India/MH-NIV-78532/2020	2020-06-24	Asia	India	National Institute of Virology, NIV Influenza	National Institute of Virology, NIV Influenza	Potdar V et al
EPI_ISL_454551	India/MH-NIV-7893/2020	2020-04-07	Asia	India	NIV Influenza	NIV Influenza	Potdar V et al
EPI_ISL_541746	India/MH-NIV-80896/2020	2020-06-25	Asia	India	National Institute of Virology, NIV Influenza	National Institute of Virology, NIV Influenza	Potdar V et al
EPI_ISL_541747	India/MH-NIV-81270/2020	2020-06-25	Asia	India	National Institute of Virology, NIV Influenza	National Institute of Virology, NIV Influenza	Potdar V et al
EPI_ISL_454557	India/MH-NIV-9154/2020	2020-04-13	Asia	India	NIV Influenza	NIV Influenza	Potdar V et al
EPI_ISL_452211	India/MH-NIV-9157/2020	2020-04-13	Asia	India	NIV Influenza	NIV Influenza	Potdar V et al
EPI_ISL_541748	India/MH-NIV-96428/2020	2020-07-03	Asia	India	National Institute of Virology, NIV Influenza	National Institute of Virology, NIV Influenza	Potdar V et al
EPI_ISL_452212	India/MH-NIV-9768/2020	2020-04-15	Asia	India	NIV Influenza	NIV Influenza	Potdar V et al
EPI_ISL_452213	India/MH-NIV-981/2020	2020-03-10	Asia	India	NIV Influenza	NIV Influenza	Potdar V et al
EPI_ISL_541751	India/MH-NIV-99913/2020	2020-07-06	Asia	India	National Institute of Virology, NIV Influenza	National Institute of Virology, NIV Influenza	Potdar V et al
EPI_ISL_454563	India/MH-NIV-QA-707/2020	2020-04-10	Asia	India	NIV Influenza	NIV Influenza	Potdar V et al
EPI_ISL_454564	India/MH-NIV-QA-708/2020	2020-04-04	Asia	India	NIV Influenza	NIV Influenza	Potdar V et al
EPI_ISL_452214	India/MH-NIV-QA-709/2020	2020-04-07	Asia	India	NIV Influenza	NIV Influenza	Potdar V et al
EPI_ISL_454565	India/MH-NIV-QA-710/2020	2020-03-31	Asia	India	NIV Influenza	NIV Influenza	Potdar V et al
EPI_ISL_577727	India/MH-NIV-QC-1444/2020	2020-09-08	Asia	India	NIV Influenza	NIV Influenza	Potdar V et al
EPI_ISL_577733	India/MH-NIV-QC-1804/2020	2020-09	Asia	India	NIV Influenza	NIV Influenza	Potdar V et al
EPI_ISL_577732	India/MH-NIV-QC-1822/2020	2020-09	Asia	India	NIV Influenza	NIV Influenza	Potdar V et al
EPI_ISL_577730	India/MH-NIV-QC-1844/2020	2020-09-15	Asia	India	NIV Influenza	NIV Influenza	Potdar V et al
EPI_ISL_577731	India/MH-NIV-QC-1848/2020	2020-09-13	Asia	India	NIV Influenza	NIV Influenza	Potdar V et al
EPI_ISL_454566	India/MH-NIV-QC-795/2020	2020-04-21	Asia	India	NIV Influenza	NIV Influenza	Potdar V et al
EPI_ISL_454567	India/MH-NIV-QC-796/2020	2020-04-22	Asia	India	NIV Influenza	NIV Influenza	Potdar V et al
EPI_ISL_452215	India/MH-NIV-QC-797/2020	2020-04-22	Asia	India	NIV Influenza	NIV Influenza	Potdar V et al
EPI_ISL_454568	India/MH-NIV-QC-798/2020	2020-04-25	Asia	India	NIV Influenza	NIV Influenza	Potdar V et al
EPI_ISL_454569	India/MH-NIV-QC-799/2020	2020-04-26	Asia	India	NIV Influenza	NIV Influenza	Potdar V et al
EPI_ISL_452217	India/MH-NIV-QC-800/2020	2020-04-26	Asia	India	NIV Influenza	NIV Influenza	Potdar V et al
EPI_ISL_454570	India/MH-NIV-QC-801/2020	2020-04-26	Asia	India	NIV Influenza	NIV Influenza	Potdar V et al
EPI_ISL_452216	India/MH-NIV-QC-802/2020	2020-04-27	Asia	India	NIV Influenza	NIV Influenza	Potdar V et al
EPI_ISL_479572	India/MH-NIV-SARI-4375/2020	2020-04-04	Asia	India	NIV Influenza	NIV Influenza	Potdar V et al
EPI_ISL_1034185	India/MH-NIV-VOC-173/2020	2020-12-28	Asia	India	NIV Influenza	NIV Influenza	Potdar V et al
EPI_ISL_1384854	India/MH-NIV-VOC-389/2021	2021-01-15	Asia	India	National Centre For Cell Science	National Centre For Cell Science – INSACOG	Dhiraj Paul et al
EPI_ISL_1384855	India/MH-NIV-VOC-395/2021	2021-01-16	Asia	India	National Centre For Cell Science	National Centre For Cell Science – INSACOG	Dhiraj Paul et al
EPI_ISL_1384862	India/MH-NIV-VOC-487/2021	2021-02-04	Asia	India	National Centre For Cell Science	National Centre For Cell Science – INSACOG	Dhiraj Paul et al
EPI_ISL_1034168	India/MH-NIV-VOC-65/2020	2020-12-25	Asia	India	NIV Influenza	NIV Influenza	Potdar V et al
EPI_ISL_1034175	India/MH-NIV-VOC-84/2020	2020-12-26	Asia	India	NIV Influenza	NIV Influenza	Potdar V et al
EPI_ISL_1837991	India/MH-NS1095/2021	2021-04-03	Asia	India	The National Centre for Cell Science	CSIR-Centre for Cellular and Molecular Biology-INSACOG	Dhiraj Paul et al
EPI_ISL_1837998	India/MH-NS1098/2021	2021-04-03	Asia	India	The National Centre for Cell Science	CSIR-Centre for Cellular and Molecular Biology-INSACOG	Dhiraj Paul et al
EPI_ISL_1838007	India/MH-NS1101/2021	2021-04-03	Asia	India	The National Centre for Cell Science	CSIR-Centre for Cellular and Molecular Biology-INSACOG	Dhiraj Paul et al
EPI_ISL_1838010	India/MH-NS1102/2021	2021-04-03	Asia	India	The National Centre for Cell Science	CSIR-Centre for Cellular and Molecular Biology-INSACOG	Dhiraj Paul et al
EPI_ISL_1838012	India/MH-NS1103/2021	2021-04-06	Asia	India	The National Centre for Cell Science	CSIR-Centre for Cellular and Molecular Biology-INSACOG	Dhiraj Paul et al
EPI_ISL_1838015	India/MH-NS1104/2021	2021-04-06	Asia	India	The National Centre for Cell Science	CSIR-Centre for Cellular and Molecular Biology-INSACOG	Dhiraj Paul et al
EPI_ISL_1838018	India/MH-NS1105/2021	2021-04-06	Asia	India	The National Centre for Cell Science	CSIR-Centre for Cellular and Molecular Biology-INSACOG	Dhiraj Paul et al
EPI_ISL_1838026	India/MH-NS1109/2021	2021-04-06	Asia	India	The National Centre for Cell Science	CSIR-Centre for Cellular and Molecular Biology-INSACOG	Dhiraj Paul et al
EPI_ISL_1838032	India/MH-NS1111/2021	2021-04-06	Asia	India	The National Centre for Cell Science	CSIR-Centre for Cellular and Molecular Biology-INSACOG	Dhiraj Paul et al
EPI_ISL_1838035	India/MH-NS1112/2021	2021-04-06	Asia	India	The National Centre for Cell Science	CSIR-Centre for Cellular and Molecular Biology-INSACOG	Dhiraj Paul et al
EPI_ISL_1838037	India/MH-NS1113/2021	2021-04-06	Asia	India	The National Centre for Cell Science	CSIR-Centre for Cellular and Molecular Biology-INSACOG	Dhiraj Paul et al
EPI_ISL_1838042	India/MH-NS1115/2021	2021-04-06	Asia	India	The National Centre for Cell Science	CSIR-Centre for Cellular and Molecular Biology-INSACOG	Dhiraj Paul et al
EPI_ISL_1838050	India/MH-NS1118/2021	2021-04-06	Asia	India	The National Centre for Cell Science	CSIR-Centre for Cellular and Molecular Biology-INSACOG	Dhiraj Paul et al
EPI_ISL_1838052	India/MH-NS1119/2021	2021-04-06	Asia	India	The National Centre for Cell Science	CSIR-Centre for Cellular and Molecular Biology-INSACOG	Dhiraj Paul et al
EPI_ISL_1838063	India/MH-NS1123/2021	2021-04-06	Asia	India	The National Centre for Cell Science	CSIR-Centre for Cellular and Molecular Biology-INSACOG	Dhiraj Paul et al
EPI_ISL_1838075	India/MH-NS1128/2021	2021-04-06	Asia	India	The National Centre for Cell Science	CSIR-Centre for Cellular and Molecular Biology-INSACOG	Dhiraj Paul et al
EPI_ISL_1838080	India/MH-NS1130/2021	2021-04-06	Asia	India	The National Centre for Cell Science	CSIR-Centre for Cellular and Molecular Biology-INSACOG	Dhiraj Paul et al
EPI_ISL_1838097	India/MH-NS1137/2021	2021-04-06	Asia	India	The National Centre for Cell Science	CSIR-Centre for Cellular and Molecular Biology-INSACOG	Dhiraj Paul et al
EPI_ISL_1838100	India/MH-NS1138/2021	2021-04-06	Asia	India	The National Centre for Cell Science	CSIR-Centre for Cellular and Molecular Biology-INSACOG	Dhiraj Paul et al
EPI_ISL_1838102	India/MH-NS1139/2021	2021-04-06	Asia	India	The National Centre for Cell Science	CSIR-Centre for Cellular and Molecular Biology-INSACOG	Dhiraj Paul et al
EPI_ISL_1838114	India/MH-NS1143/2021	2021-04-06	Asia	India	The National Centre for Cell Science	CSIR-Centre for Cellular and Molecular Biology-INSACOG	Dhiraj Paul et al
EPI_ISL_1838117	India/MH-NS1144/2021	2021-04-06	Asia	India	The National Centre for Cell Science	CSIR-Centre for Cellular and Molecular Biology-INSACOG	Dhiraj Paul et al
EPI_ISL_1838119	India/MH-NS1145/2021	2021-04-06	Asia	India	The National Centre for Cell Science	CSIR-Centre for Cellular and Molecular Biology-INSACOG	Dhiraj Paul et al
EPI_ISL_1838122	India/MH-NS1146/2021	2021-04-06	Asia	India	The National Centre for Cell Science	CSIR-Centre for Cellular and Molecular Biology-INSACOG	Dhiraj Paul et al
EPI_ISL_1838123	India/MH-NS1147/2021	2021-04-03	Asia	India	The National Centre for Cell Science	CSIR-Centre for Cellular and Molecular Biology-INSACOG	Dhiraj Paul et al
EPI_ISL_1838125	India/MH-NS1148/2021	2021-04-03	Asia	India	The National Centre for Cell Science	CSIR-Centre for Cellular and Molecular Biology-INSACOG	Dhiraj Paul et al
EPI_ISL_1838131	India/MH-NS1152/2021	2021-03-15	Asia	India	The National Centre for Cell Science	CSIR-Centre for Cellular and Molecular Biology-INSACOG	Dhiraj Paul et al
EPI_ISL_1838132	India/MH-NS1153/2021	2021-03-15	Asia	India	The National Centre for Cell Science	CSIR-Centre for Cellular and Molecular Biology-INSACOG	Dhiraj Paul et al
EPI_ISL_1838134	India/MH-NS1154/2021	2021-03-15	Asia	India	The National Centre for Cell Science	CSIR-Centre for Cellular and Molecular Biology-INSACOG	Dhiraj Paul et al
EPI_ISL_1838140	India/MH-NS1157/2021	2021-03-15	Asia	India	The National Centre for Cell Science	CSIR-Centre for Cellular and Molecular Biology-INSACOG	Dhiraj Paul et al
EPI_ISL_1838143	India/MH-NS1159/2021	2021-03-15	Asia	India	The National Centre for Cell Science	CSIR-Centre for Cellular and Molecular Biology-INSACOG	Dhiraj Paul et al
EPI_ISL_1838148	India/MH-NS1161/2021	2021-03-17	Asia	India	The National Centre for Cell Science	CSIR-Centre for Cellular and Molecular Biology-INSACOG	Dhiraj Paul et al
EPI_ISL_1838151	India/MH-NS1163/2021	2021-03-17	Asia	India	The National Centre for Cell Science	CSIR-Centre for Cellular and Molecular Biology-INSACOG	Dhiraj Paul et al
EPI_ISL_1838152	India/MH-NS1164/2021	2021-03-17	Asia	India	The National Centre for Cell Science	CSIR-Centre for Cellular and Molecular Biology-INSACOG	Dhiraj Paul et al
EPI_ISL_1838155	India/MH-NS1166/2021	2021-03-17	Asia	India	The National Centre for Cell Science	CSIR-Centre for Cellular and Molecular Biology-INSACOG	Dhiraj Paul et al
EPI_ISL_1838156	India/MH-NS1167/2021	2021-03-17	Asia	India	The National Centre for Cell Science	CSIR-Centre for Cellular and Molecular Biology-INSACOG	Dhiraj Paul et al
EPI_ISL_1838158	India/MH-NS1168/2021	2021-03-17	Asia	India	The National Centre for Cell Science	CSIR-Centre for Cellular and Molecular Biology-INSACOG	Dhiraj Paul et al
EPI_ISL_1838159	India/MH-NS1169/2021	2021-03-17	Asia	India	The National Centre for Cell Science	CSIR-Centre for Cellular and Molecular Biology-INSACOG	Dhiraj Paul et al
EPI_ISL_1838162	India/MH-NS1171/2021	2021-03-16	Asia	India	The National Centre for Cell Science	CSIR-Centre for Cellular and Molecular Biology-INSACOG	Dhiraj Paul et al
EPI_ISL_1838164	India/MH-NS1172/2021	2021-03-17	Asia	India	The National Centre for Cell Science	CSIR-Centre for Cellular and Molecular Biology-INSACOG	Dhiraj Paul et al
EPI_ISL_1838165	India/MH-NS1173/2021	2021-03-17	Asia	India	The National Centre for Cell Science	CSIR-Centre for Cellular and Molecular Biology-INSACOG	Dhiraj Paul et al
EPI_ISL_1838168	India/MH-NS1176/2021	2021-03-19	Asia	India	The National Centre for Cell Science	CSIR-Centre for Cellular and Molecular Biology-INSACOG	Dhiraj Paul et al
EPI_ISL_1838169	India/MH-NS1177/2021	2021-03-19	Asia	India	The National Centre for Cell Science	CSIR-Centre for Cellular and Molecular Biology-INSACOG	Dhiraj Paul et al
EPI_ISL_1838173	India/MH-NS1180/2021	2021-03-19	Asia	India	The National Centre for Cell Science	CSIR-Centre for Cellular and Molecular Biology-INSACOG	Dhiraj Paul et al
EPI_ISL_1838176	India/MH-NS1182/2021	2021-03-19	Asia	India	The National Centre for Cell Science	CSIR-Centre for Cellular and Molecular Biology-INSACOG	Dhiraj Paul et al
EPI_ISL_1838179	India/MH-NS1184/2021	2021-03-20	Asia	India	The National Centre for Cell Science	CSIR-Centre for Cellular and Molecular Biology-INSACOG	Dhiraj Paul et al
EPI_ISL_1838185	India/MH-NS1186/2021	2021-03-20	Asia	India	The National Centre for Cell Science	CSIR-Centre for Cellular and Molecular Biology-INSACOG	Dhiraj Paul et al
EPI_ISL_1838186	India/MH-NS1187/2021	2021-03-20	Asia	India	The National Centre for Cell Science	CSIR-Centre for Cellular and Molecular Biology-INSACOG	Dhiraj Paul et al
EPI_ISL_1838188	India/MH-NS1188/2021	2021-03-20	Asia	India	The National Centre for Cell Science	CSIR-Centre for Cellular and Molecular Biology-INSACOG	Dhiraj Paul et al
EPI_ISL_1838191	India/MH-NS1190/2021	2021-03-20	Asia	India	The National Centre for Cell Science	CSIR-Centre for Cellular and Molecular Biology-INSACOG	Dhiraj Paul et al
EPI_ISL_1838194	India/MH-NS1191/2021	2021-03-20	Asia	India	The National Centre for Cell Science	CSIR-Centre for Cellular and Molecular Biology-INSACOG	Dhiraj Paul et al
EPI_ISL_1838195	India/MH-NS1192/2021	2021-03-20	Asia	India	The National Centre for Cell Science	CSIR-Centre for Cellular and Molecular Biology-INSACOG	Dhiraj Paul et al
EPI_ISL_1838198	India/MH-NS1194/2021	2021-03-20	Asia	India	The National Centre for Cell Science	CSIR-Centre for Cellular and Molecular Biology-INSACOG	Dhiraj Paul et al
EPI_ISL_1972346	India/MH-NS1195/2021	2021-03-20	Asia	India	The National Centre for Cell Science	CSIR-Centre for Cellular and Molecular Biology-INSACOG	Dhiraj Paul et al
EPI_ISL_1838200	India/MH-NS1196/2021	2021-04-05	Asia	India	The National Centre for Cell Science	CSIR-Centre for Cellular and Molecular Biology-INSACOG	Dhiraj Paul et al
EPI_ISL_1838205	India/MH-NS1199/2021	2021-04-05	Asia	India	The National Centre for Cell Science	CSIR-Centre for Cellular and Molecular Biology-INSACOG	Dhiraj Paul et al
EPI_ISL_1838207	India/MH-NS1200/2021	2021-04-05	Asia	India	The National Centre for Cell Science	CSIR-Centre for Cellular and Molecular Biology-INSACOG	Dhiraj Paul et al
EPI_ISL_1838209	India/MH-NS1201/2021	2021-04-05	Asia	India	The National Centre for Cell Science	CSIR-Centre for Cellular and Molecular Biology-INSACOG	Dhiraj Paul et al
EPI_ISL_1838212	India/MH-NS1203/2021	2021-04-05	Asia	India	The National Centre for Cell Science	CSIR-Centre for Cellular and Molecular Biology-INSACOG	Dhiraj Paul et al
EPI_ISL_1838214	India/MH-NS1204/2021	2021-04-05	Asia	India	The National Centre for Cell Science	CSIR-Centre for Cellular and Molecular Biology-INSACOG	Dhiraj Paul et al
EPI_ISL_1838217	India/MH-NS1206/2021	2021-04-05	Asia	India	The National Centre for Cell Science	CSIR-Centre for Cellular and Molecular Biology-INSACOG	Dhiraj Paul et al
EPI_ISL_1838219	India/MH-NS1207/2021	2021-04-05	Asia	India	The National Centre for Cell Science	CSIR-Centre for Cellular and Molecular Biology-INSACOG	Dhiraj Paul et al
EPI_ISL_1838220	India/MH-NS1208/2021	2021-04-05	Asia	India	The National Centre for Cell Science	CSIR-Centre for Cellular and Molecular Biology-INSACOG	Dhiraj Paul et al
EPI_ISL_1838222	India/MH-NS1209/2021	2021-04-05	Asia	India	The National Centre for Cell Science	CSIR-Centre for Cellular and Molecular Biology-INSACOG	Dhiraj Paul et al
EPI_ISL_1838225	India/MH-NS1211/2021	2021-04-05	Asia	India	The National Centre for Cell Science	CSIR-Centre for Cellular and Molecular Biology-INSACOG	Dhiraj Paul et al
EPI_ISL_1838229	India/MH-NS1213/2021	2021-04-05	Asia	India	The National Centre for Cell Science	CSIR-Centre for Cellular and Molecular Biology-INSACOG	Dhiraj Paul et al
EPI_ISL_1838230	India/MH-NS1214/2021	2021-04-05	Asia	India	The National Centre for Cell Science	CSIR-Centre for Cellular and Molecular Biology-INSACOG	Dhiraj Paul et al
EPI_ISL_1838234	India/MH-NS1216/2021	2021-04-05	Asia	India	The National Centre for Cell Science	CSIR-Centre for Cellular and Molecular Biology-INSACOG	Dhiraj Paul et al
EPI_ISL_1838235	India/MH-NS1217/2021	2021-04-05	Asia	India	The National Centre for Cell Science	CSIR-Centre for Cellular and Molecular Biology-INSACOG	Dhiraj Paul et al
EPI_ISL_1838253	India/MH-NS1227/2021	2021-03-27	Asia	India	The National Centre for Cell Science	CSIR-Centre for Cellular and Molecular Biology-INSACOG	Dhiraj Paul et al
EPI_ISL_1838256	India/MH-NS1229/2021	2021-03-27	Asia	India	The National Centre for Cell Science	CSIR-Centre for Cellular and Molecular Biology-INSACOG	Dhiraj Paul et al
EPI_ISL_1838259	India/MH-NS1231/2021	2021-03-31	Asia	India	The National Centre for Cell Science	CSIR-Centre for Cellular and Molecular Biology-INSACOG	Dhiraj Paul et al
EPI_ISL_1838260	India/MH-NS1232/2021	2021-03-31	Asia	India	The National Centre for Cell Science	CSIR-Centre for Cellular and Molecular Biology-INSACOG	Dhiraj Paul et al
EPI_ISL_1838262	India/MH-NS1233/2021	2021-03-31	Asia	India	The National Centre for Cell Science	CSIR-Centre for Cellular and Molecular Biology-INSACOG	Dhiraj Paul et al
EPI_ISL_1838264	India/MH-NS1234/2021	2021-03-29	Asia	India	The National Centre for Cell Science	CSIR-Centre for Cellular and Molecular Biology-INSACOG	Dhiraj Paul et al
EPI_ISL_1838265	India/MH-NS1235/2021	2021-03-29	Asia	India	The National Centre for Cell Science	CSIR-Centre for Cellular and Molecular Biology-INSACOG	Dhiraj Paul et al
EPI_ISL_1838274	India/MH-NS1240/2021	2021-04-01	Asia	India	The National Centre for Cell Science	CSIR-Centre for Cellular and Molecular Biology-INSACOG	Dhiraj Paul et al
EPI_ISL_1838275	India/MH-NS1241/2021	2021-04-01	Asia	India	The National Centre for Cell Science	CSIR-Centre for Cellular and Molecular Biology-INSACOG	Dhiraj Paul et al
EPI_ISL_1838277	India/MH-NS1242/2021	2021-04-01	Asia	India	The National Centre for Cell Science	CSIR-Centre for Cellular and Molecular Biology-INSACOG	Dhiraj Paul et al
EPI_ISL_1838280	India/MH-NS1244/2021	2021-04-01	Asia	India	The National Centre for Cell Science	CSIR-Centre for Cellular and Molecular Biology-INSACOG	Dhiraj Paul et al
EPI_ISL_1838282	India/MH-NS1245/2021	2021-04-01	Asia	India	The National Centre for Cell Science	CSIR-Centre for Cellular and Molecular Biology-INSACOG	Dhiraj Paul et al
EPI_ISL_1838285	India/MH-NS1247/2021	2021-03-31	Asia	India	The National Centre for Cell Science	CSIR-Centre for Cellular and Molecular Biology-INSACOG	Dhiraj Paul et al
EPI_ISL_1838287	India/MH-NS1248/2021	2021-03-31	Asia	India	The National Centre for Cell Science	CSIR-Centre for Cellular and Molecular Biology-INSACOG	Dhiraj Paul et al
EPI_ISL_1838292	India/MH-NS1251/2021	2021-03-31	Asia	India	The National Centre for Cell Science	CSIR-Centre for Cellular and Molecular Biology-INSACOG	Dhiraj Paul et al
EPI_ISL_1838293	India/MH-NS1252/2021	2021-03-31	Asia	India	The National Centre for Cell Science	CSIR-Centre for Cellular and Molecular Biology-INSACOG	Dhiraj Paul et al
EPI_ISL_1838295	India/MH-NS1253/2021	2021-03-31	Asia	India	The National Centre for Cell Science	CSIR-Centre for Cellular and Molecular Biology-INSACOG	Dhiraj Paul et al
EPI_ISL_1838312	India/MH-NS1264/2021	2021-03-31	Asia	India	The National Centre for Cell Science	CSIR-Centre for Cellular and Molecular Biology-INSACOG	Dhiraj Paul et al
EPI_ISL_1838315	India/MH-NS1266/2021	2021-03-31	Asia	India	The National Centre for Cell Science	CSIR-Centre for Cellular and Molecular Biology-INSACOG	Dhiraj Paul et al
EPI_ISL_1838318	India/MH-NS1268/2021	2021-03-31	Asia	India	The National Centre for Cell Science	CSIR-Centre for Cellular and Molecular Biology-INSACOG	Dhiraj Paul et al
EPI_ISL_1838322	India/MH-NS1270/2021	2021-03-31	Asia	India	The National Centre for Cell Science	CSIR-Centre for Cellular and Molecular Biology-INSACOG	Dhiraj Paul et al
EPI_ISL_1838325	India/MH-NS1272/2021	2021-03-31	Asia	India	The National Centre for Cell Science	CSIR-Centre for Cellular and Molecular Biology-INSACOG	Dhiraj Paul et al
EPI_ISL_1838327	India/MH-NS1273/2021	2021-03-31	Asia	India	The National Centre for Cell Science	CSIR-Centre for Cellular and Molecular Biology-INSACOG	Dhiraj Paul et al
EPI_ISL_1838333	India/MH-NS1277/2021	2021-03-31	Asia	India	The National Centre for Cell Science	CSIR-Centre for Cellular and Molecular Biology-INSACOG	Dhiraj Paul et al
EPI_ISL_1838337	India/MH-NS1279/2021	2021-03-31	Asia	India	The National Centre for Cell Science	CSIR-Centre for Cellular and Molecular Biology-INSACOG	Dhiraj Paul et al
EPI_ISL_1838338	India/MH-NS1280/2021	2021-03-31	Asia	India	The National Centre for Cell Science	CSIR-Centre for Cellular and Molecular Biology-INSACOG	Dhiraj Paul et al
EPI_ISL_1838342	India/MH-NS1282/2021	2021-03-31	Asia	India	The National Centre for Cell Science	CSIR-Centre for Cellular and Molecular Biology-INSACOG	Dhiraj Paul et al
EPI_ISL_1838345	India/MH-NS1284/2021	2021-03-31	Asia	India	The National Centre for Cell Science	CSIR-Centre for Cellular and Molecular Biology-INSACOG	Dhiraj Paul et al
EPI_ISL_2897563	India/MH-NS1834/2021	2021-04-08	Asia	India	National Centre for Cell Science	CDFD	Murali Bashyam et al
EPI_ISL_2897566	India/MH-NS1837/2021	2021-04-08	Asia	India	National Centre for Cell Science	CDFD	Murali Bashyam et al
EPI_ISL_2897567	India/MH-NS1839/2021	2021-04-08	Asia	India	National Centre for Cell Science	CDFD	Murali Bashyam et al
EPI_ISL_2897573	India/MH-NS1850/2021	2021-04-08	Asia	India	National Centre for Cell Science	CDFD	Murali Bashyam et al
EPI_ISL_2897574	India/MH-NS1851/2021	2021-04-08	Asia	India	National Centre for Cell Science	CDFD	Murali Bashyam et al
EPI_ISL_2897575	India/MH-NS1852/2021	2021-04-09	Asia	India	National Centre for Cell Science	CDFD	Murali Bashyam et al
EPI_ISL_2897581	India/MH-NS1858/2021	2021-04-24	Asia	India	National Centre for Cell Science	CDFD	Murali Bashyam et al
EPI_ISL_2897583	India/MH-NS1860/2021	2021-04-22	Asia	India	National Centre for Cell Science	CDFD	Murali Bashyam et al
EPI_ISL_2897584	India/MH-NS1862/2021	2021-04-23	Asia	India	National Centre for Cell Science	CDFD	Murali Bashyam et al
EPI_ISL_2897585	India/MH-NS1863/2021	2021-04-24	Asia	India	National Centre for Cell Science	CDFD	Murali Bashyam et al
EPI_ISL_2897586	India/MH-NS1865/2021	2021-04-24	Asia	India	National Centre for Cell Science	CDFD	Murali Bashyam et al
EPI_ISL_2897587	India/MH-NS1866/2021	2021-04-25	Asia	India	National Centre for Cell Science	CDFD	Murali Bashyam et al
EPI_ISL_2897588	India/MH-NS1867/2021	2021-04-25	Asia	India	National Centre for Cell Science	CDFD	Murali Bashyam et al
EPI_ISL_2897589	India/MH-NS1868/2021	2021-04-24	Asia	India	National Centre for Cell Science	CDFD	Murali Bashyam et al
EPI_ISL_2897592	India/MH-NS1873/2021	2021-04-24	Asia	India	National Centre for Cell Science	CDFD	Murali Bashyam et al
EPI_ISL_2897594	India/MH-NS1875/2021	2021-04-21	Asia	India	National Centre for Cell Science	CDFD	Murali Bashyam et al
EPI_ISL_2897595	India/MH-NS1876/2021	2021-04-21	Asia	India	National Centre for Cell Science	CDFD	Murali Bashyam et al
EPI_ISL_2897597	India/MH-NS1878/2021	2021-04-23	Asia	India	National Centre for Cell Science	CDFD	Murali Bashyam et al
EPI_ISL_2897598	India/MH-NS1879/2021	2021-04-23	Asia	India	National Centre for Cell Science	CDFD	Murali Bashyam et al
EPI_ISL_2897599	India/MH-NS1880/2021	2021-04-24	Asia	India	National Centre for Cell Science	CDFD	Murali Bashyam et al
EPI_ISL_2897600	India/MH-NS1881/2021	2021-04-24	Asia	India	National Centre for Cell Science	CDFD	Murali Bashyam et al
EPI_ISL_2897601	India/MH-NS1882/2021	2021-04-25	Asia	India	National Centre for Cell Science	CDFD	Murali Bashyam et al
EPI_ISL_2897605	India/MH-NS1888/2021	2021-04-23	Asia	India	National Centre for Cell Science	CDFD	Murali Bashyam et al
EPI_ISL_2897606	India/MH-NS1889/2021	2021-04-23	Asia	India	National Centre for Cell Science	CDFD	Murali Bashyam et al
EPI_ISL_2897608	India/MH-NS1891/2021	2021-04-24	Asia	India	National Centre for Cell Science	CDFD	Murali Bashyam et al
EPI_ISL_2897609	India/MH-NS1892/2021	2021-04-24	Asia	India	National Centre for Cell Science	CDFD	Murali Bashyam et al
EPI_ISL_2897610	India/MH-NS1894/2021	2021-04-24	Asia	India	National Centre for Cell Science	CDFD	Murali Bashyam et al
EPI_ISL_2897612	India/MH-NS1896/2021	2021-04-24	Asia	India	National Centre for Cell Science	CDFD	Murali Bashyam et al
EPI_ISL_2897613	India/MH-NS1897/2021	2021-04-23	Asia	India	National Centre for Cell Science	CDFD	Murali Bashyam et al
EPI_ISL_2897615	India/MH-NS1899/2021	2021-04-21	Asia	India	National Centre for Cell Science	CDFD	Murali Bashyam et al
EPI_ISL_2897616	India/MH-NS1900/2021	2021-04-21	Asia	India	National Centre for Cell Science	CDFD	Murali Bashyam et al
EPI_ISL_2897617	India/MH-NS1902/2021	2021-04-24	Asia	India	National Centre for Cell Science	CDFD	Murali Bashyam et al
EPI_ISL_2897618	India/MH-NS1903/2021	2021-04-24	Asia	India	National Centre for Cell Science	CDFD	Murali Bashyam et al
EPI_ISL_2897619	India/MH-NS1904/2021	2021-04-24	Asia	India	National Centre for Cell Science	CDFD	Murali Bashyam et al
EPI_ISL_2897620	India/MH-NS1905/2021	2021-04-24	Asia	India	National Centre for Cell Science	CDFD	Murali Bashyam et al
EPI_ISL_2897621	India/MH-NS1906/2021	2021-04-24	Asia	India	National Centre for Cell Science	CDFD	Murali Bashyam et al
EPI_ISL_2897622	India/MH-NS1907/2021	2021-04-23	Asia	India	National Centre for Cell Science	CDFD	Murali Bashyam et al
EPI_ISL_2897623	India/MH-NS1908/2021	2021-04-21	Asia	India	National Centre for Cell Science	CDFD	Murali Bashyam et al
EPI_ISL_2897626	India/MH-NS1912/2021	2021-04-22	Asia	India	National Centre for Cell Science	CDFD	Murali Bashyam et al
EPI_ISL_2897627	India/MH-NS1913/2021	2021-04-22	Asia	India	National Centre for Cell Science	CDFD	Murali Bashyam et al
EPI_ISL_2897628	India/MH-NS1914/2021	2021-04-23	Asia	India	National Centre for Cell Science	CDFD	Murali Bashyam et al
EPI_ISL_2897629	India/MH-NS1915/2021	2021-04-23	Asia	India	National Centre for Cell Science	CDFD	Murali Bashyam et al
EPI_ISL_2897630	India/MH-NS1916/2021	2021-04-23	Asia	India	National Centre for Cell Science	CDFD	Murali Bashyam et al
EPI_ISL_2897633	India/MH-NS1919/2021	2021-04-21	Asia	India	National Centre for Cell Science	CDFD	Murali Bashyam et al
EPI_ISL_2897636	India/MH-NS1922/2021	2021-04-24	Asia	India	National Centre for Cell Science	CDFD	Murali Bashyam et al
EPI_ISL_2897637	India/MH-NS1923/2021	2021-04-25	Asia	India	National Centre for Cell Science	CDFD	Murali Bashyam et al
EPI_ISL_2897638	India/MH-NS1924/2021	2021-04-25	Asia	India	National Centre for Cell Science	CDFD	Murali Bashyam et al
EPI_ISL_2897639	India/MH-NS1926/2021	2021-04-24	Asia	India	National Centre for Cell Science	CDFD	Murali Bashyam et al
EPI_ISL_2897640	India/MH-NS1927/2021	2021-04-24	Asia	India	National Centre for Cell Science	CDFD	Murali Bashyam et al
EPI_ISL_2897641	India/MH-NS1928/2021	2021-04-22	Asia	India	National Centre for Cell Science	CDFD	Murali Bashyam et al
EPI_ISL_2897642	India/MH-NS1929/2021	2021-04-24	Asia	India	National Centre for Cell Science	CDFD	Murali Bashyam et al
EPI_ISL_2897643	India/MH-NS1930/2021	2021-04-24	Asia	India	National Centre for Cell Science	CDFD	Murali Bashyam et al
EPI_ISL_2897645	India/MH-NS1932/2021	2021-04-24	Asia	India	National Centre for Cell Science	CDFD	Murali Bashyam et al
EPI_ISL_2897646	India/MH-NS1933/2021	2021-04-24	Asia	India	National Centre for Cell Science	CDFD	Murali Bashyam et al
EPI_ISL_2897647	India/MH-NS1934/2021	2021-04-22	Asia	India	National Centre for Cell Science	CDFD	Murali Bashyam et al
EPI_ISL_2897648	India/MH-NS1935/2021	2021-04-22	Asia	India	National Centre for Cell Science	CDFD	Murali Bashyam et al
EPI_ISL_2897650	India/MH-NS1937/2021	2021-04-22	Asia	India	National Centre for Cell Science	CDFD	Murali Bashyam et al
EPI_ISL_2897651	India/MH-NS1938/2021	2021-04-22	Asia	India	National Centre for Cell Science	CDFD	Murali Bashyam et al
EPI_ISL_2897652	India/MH-NS1939/2021	2021-04-26	Asia	India	National Centre for Cell Science	CDFD	Murali Bashyam et al
EPI_ISL_2897653	India/MH-NS1941/2021	2021-04-22	Asia	India	National Centre for Cell Science	CDFD	Murali Bashyam et al
EPI_ISL_2897655	India/MH-NS1943/2021	2021-04-22	Asia	India	National Centre for Cell Science	CDFD	Murali Bashyam et al
EPI_ISL_2897658	India/MH-NS1946/2021	2021-04-25	Asia	India	National Centre for Cell Science	CDFD	Murali Bashyam et al
EPI_ISL_2897660	India/MH-NS1948/2021	2021-04-24	Asia	India	National Centre for Cell Science	CDFD	Murali Bashyam et al
EPI_ISL_2897661	India/MH-NS1949/2021	2021-04-24	Asia	India	National Centre for Cell Science	CDFD	Murali Bashyam et al
EPI_ISL_2897662	India/MH-NS1950/2021	2021-04-24	Asia	India	National Centre for Cell Science	CDFD	Murali Bashyam et al
EPI_ISL_2897663	India/MH-NS1951/2021	2021-04-25	Asia	India	National Centre for Cell Science	CDFD	Murali Bashyam et al
EPI_ISL_2897665	India/MH-NS1953/2021	2021-04-24	Asia	India	National Centre for Cell Science	CDFD	Murali Bashyam et al
EPI_ISL_2897666	India/MH-NS1979/2021	2021-05-01	Asia	India	National Centre for Cell Science	CDFD	Murali Bashyam et al
EPI_ISL_2897682	India/MH-NS1998/2021	2021-04-30	Asia	India	National Centre for Cell Science	CDFD	Murali Bashyam et al
EPI_ISL_2897688	India/MH-NS2006/2021	2021-04-30	Asia	India	National Centre for Cell Science	CDFD	Murali Bashyam et al
EPI_ISL_2897692	India/MH-NS2010/2021	2021-05-03	Asia	India	National Centre for Cell Science	CDFD	Murali Bashyam et al
EPI_ISL_2897693	India/MH-NS2011/2021	2021-05-03	Asia	India	National Centre for Cell Science	CDFD	Murali Bashyam et al
EPI_ISL_2897694	India/MH-NS2012/2021	2021-05-03	Asia	India	National Centre for Cell Science	CDFD	Murali Bashyam et al
EPI_ISL_2897697	India/MH-NS2015/2021	2021-04-09	Asia	India	National Centre for Cell Science	CDFD	Murali Bashyam et al
EPI_ISL_2897698	India/MH-NS2016/2021	2021-04-09	Asia	India	National Centre for Cell Science	CDFD	Murali Bashyam et al
EPI_ISL_2897701	India/MH-NS2019/2021	2021-04-09	Asia	India	National Centre for Cell Science	CDFD	Murali Bashyam et al
EPI_ISL_2897703	India/MH-NS2021/2021	2021-04-09	Asia	India	National Centre for Cell Science	CDFD	Murali Bashyam et al
EPI_ISL_2897704	India/MH-NS2022/2021	2021-04-09	Asia	India	National Centre for Cell Science	CDFD	Murali Bashyam et al
EPI_ISL_2897705	India/MH-NS2023/2021	2021-04-09	Asia	India	National Centre for Cell Science	CDFD	Murali Bashyam et al
EPI_ISL_2897706	India/MH-NS2024/2021	2021-04-09	Asia	India	National Centre for Cell Science	CDFD	Murali Bashyam et al
EPI_ISL_2897707	India/MH-NS2025/2021	2021-04-09	Asia	India	National Centre for Cell Science	CDFD	Murali Bashyam et al
EPI_ISL_2897708	India/MH-NS2026/2021	2021-04-09	Asia	India	National Centre for Cell Science	CDFD	Murali Bashyam et al
EPI_ISL_2897709	India/MH-NS2027/2021	2021-04-09	Asia	India	National Centre for Cell Science	CDFD	Murali Bashyam et al
EPI_ISL_2897710	India/MH-NS2028/2021	2021-04-09	Asia	India	National Centre for Cell Science	CDFD	Murali Bashyam et al
EPI_ISL_2897711	India/MH-NS2029/2021	2021-04-09	Asia	India	National Centre for Cell Science	CDFD	Murali Bashyam et al
EPI_ISL_2897713	India/MH-NS2031/2021	2021-04-09	Asia	India	National Centre for Cell Science	CDFD	Murali Bashyam et al
EPI_ISL_2897715	India/MH-NS2034/2021	2021-04-09	Asia	India	National Centre for Cell Science	CDFD	Murali Bashyam et al
EPI_ISL_2897717	India/MH-NS2037/2021	2021-04-09	Asia	India	National Centre for Cell Science	CDFD	Murali Bashyam et al
EPI_ISL_2897718	India/MH-NS2038/2021	2021-04-09	Asia	India	National Centre for Cell Science	CDFD	Murali Bashyam et al
EPI_ISL_2897719	India/MH-NS2039/2021	2021-04-09	Asia	India	National Centre for Cell Science	CDFD	Murali Bashyam et al
EPI_ISL_2897724	India/MH-NS2044/2021	2021-04-09	Asia	India	National Centre for Cell Science	CDFD	Murali Bashyam et al
EPI_ISL_2897725	India/MH-NS2046/2021	2021-04-09	Asia	India	National Centre for Cell Science	CDFD	Murali Bashyam et al
EPI_ISL_2897726	India/MH-NS2047/2021	2021-04-10	Asia	India	National Centre for Cell Science	CDFD	Murali Bashyam et al
EPI_ISL_2897727	India/MH-NS2048/2021	2021-04-10	Asia	India	National Centre for Cell Science	CDFD	Murali Bashyam et al
EPI_ISL_2897728	India/MH-NS2050/2021	2021-04-10	Asia	India	National Centre for Cell Science	CDFD	Murali Bashyam et al
EPI_ISL_2897729	India/MH-NS2051/2021	2021-04-10	Asia	India	National Centre for Cell Science	CDFD	Murali Bashyam et al
EPI_ISL_2897730	India/MH-NS2052/2021	2021-04-10	Asia	India	National Centre for Cell Science	CDFD	Murali Bashyam et al
EPI_ISL_2897732	India/MH-NS2054/2021	2021-04-10	Asia	India	National Centre for Cell Science	CDFD	Murali Bashyam et al
EPI_ISL_2897733	India/MH-NS2055/2021	2021-04-10	Asia	India	National Centre for Cell Science	CDFD	Murali Bashyam et al
EPI_ISL_2897734	India/MH-NS2056/2021	2021-04-10	Asia	India	National Centre for Cell Science	CDFD	Murali Bashyam et al
EPI_ISL_2897735	India/MH-NS2057/2021	2021-04-10	Asia	India	National Centre for Cell Science	CDFD	Murali Bashyam et al
EPI_ISL_2897736	India/MH-NS2059/2021	2021-04-10	Asia	India	National Centre for Cell Science	CDFD	Murali Bashyam et al
EPI_ISL_2897737	India/MH-NS2061/2021	2021-04-16	Asia	India	National Centre for Cell Science	CDFD	Murali Bashyam et al
EPI_ISL_2897738	India/MH-NS2062/2021	2021-04-16	Asia	India	National Centre for Cell Science	CDFD	Murali Bashyam et al
EPI_ISL_2897739	India/MH-NS2063/2021	2021-04-16	Asia	India	National Centre for Cell Science	CDFD	Murali Bashyam et al
EPI_ISL_2897740	India/MH-NS2064/2021	2021-04-16	Asia	India	National Centre for Cell Science	CDFD	Murali Bashyam et al
EPI_ISL_2897742	India/MH-NS2066/2021	2021-04-17	Asia	India	National Centre for Cell Science	CDFD	Murali Bashyam et al
EPI_ISL_2897744	India/MH-NS2068/2021	2021-04-17	Asia	India	National Centre for Cell Science	CDFD	Murali Bashyam et al
EPI_ISL_2897745	India/MH-NS2069/2021	2021-04-17	Asia	India	National Centre for Cell Science	CDFD	Murali Bashyam et al
EPI_ISL_2897747	India/MH-NS2071/2021	2021-04-18	Asia	India	National Centre for Cell Science	CDFD	Murali Bashyam et al
EPI_ISL_2897748	India/MH-NS2073/2021	2021-04-18	Asia	India	National Centre for Cell Science	CDFD	Murali Bashyam et al
EPI_ISL_2897749	India/MH-NS2074/2021	2021-04-19	Asia	India	National Centre for Cell Science	CDFD	Murali Bashyam et al
EPI_ISL_2897751	India/MH-NS2076/2021	2021-04-19	Asia	India	National Centre for Cell Science	CDFD	Murali Bashyam et al
EPI_ISL_2897752	India/MH-NS2077/2021	2021-04-19	Asia	India	National Centre for Cell Science	CDFD	Murali Bashyam et al
EPI_ISL_2897753	India/MH-NS2078/2021	2021-04-19	Asia	India	National Centre for Cell Science	CDFD	Murali Bashyam et al
EPI_ISL_2897754	India/MH-NS2079/2021	2021-04-19	Asia	India	National Centre for Cell Science	CDFD	Murali Bashyam et al
EPI_ISL_2897757	India/MH-NS2082/2021	2021-04-19	Asia	India	National Centre for Cell Science	CDFD	Murali Bashyam et al
EPI_ISL_2897760	India/MH-NS2085/2021	2021-04-19	Asia	India	National Centre for Cell Science	CDFD	Murali Bashyam et al
EPI_ISL_2897761	India/MH-NS2086/2021	2021-04-19	Asia	India	National Centre for Cell Science	CDFD	Murali Bashyam et al
EPI_ISL_2897762	India/MH-NS2087/2021	2021-04-19	Asia	India	National Centre for Cell Science	CDFD	Murali Bashyam et al
EPI_ISL_2897763	India/MH-NS2088/2021	2021-04-19	Asia	India	National Centre for Cell Science	CDFD	Murali Bashyam et al
EPI_ISL_2897764	India/MH-NS2089/2021	2021-04-19	Asia	India	National Centre for Cell Science	CDFD	Murali Bashyam et al
EPI_ISL_2897765	India/MH-NS2090/2021	2021-04-19	Asia	India	National Centre for Cell Science	CDFD	Murali Bashyam et al
EPI_ISL_2897766	India/MH-NS2091/2021	2021-04-19	Asia	India	National Centre for Cell Science	CDFD	Murali Bashyam et al
EPI_ISL_2897767	India/MH-NS2092/2021	2021-04-19	Asia	India	National Centre for Cell Science	CDFD	Murali Bashyam et al
EPI_ISL_2897768	India/MH-NS2093/2021	2021-04-19	Asia	India	National Centre for Cell Science	CDFD	Murali Bashyam et al
EPI_ISL_2897770	India/MH-NS2096/2021	2021-04-20	Asia	India	National Centre for Cell Science	CDFD	Murali Bashyam et al
EPI_ISL_2897771	India/MH-NS2097/2021	2021-04-20	Asia	India	National Centre for Cell Science	CDFD	Murali Bashyam et al
EPI_ISL_2897772	India/MH-NS2098/2021	2021-04-20	Asia	India	National Centre for Cell Science	CDFD	Murali Bashyam et al
EPI_ISL_2897774	India/MH-NS2100/2021	2021-04-20	Asia	India	National Centre for Cell Science	CDFD	Murali Bashyam et al
EPI_ISL_2897779	India/MH-NS2105/2021	2021-04-20	Asia	India	National Centre for Cell Science	CDFD	Murali Bashyam et al
EPI_ISL_2897780	India/MH-NS2106/2021	2021-04-20	Asia	India	National Centre for Cell Science	CDFD	Murali Bashyam et al
EPI_ISL_2897781	India/MH-NS2107/2021	2021-04-20	Asia	India	National Centre for Cell Science	CDFD	Murali Bashyam et al
EPI_ISL_2897782	India/MH-NS2108/2021	2021-04-20	Asia	India	National Centre for Cell Science	CDFD	Murali Bashyam et al
EPI_ISL_2897783	India/MH-NS2109/2021	2021-04-20	Asia	India	National Centre for Cell Science	CDFD	Murali Bashyam et al
EPI_ISL_2897784	India/MH-NS2110/2021	2021-04-20	Asia	India	National Centre for Cell Science	CDFD	Murali Bashyam et al
EPI_ISL_2897785	India/MH-NS2111/2021	2021-04-20	Asia	India	National Centre for Cell Science	CDFD	Murali Bashyam et al
EPI_ISL_2897786	India/MH-NS2112/2021	2021-04-20	Asia	India	National Centre for Cell Science	CDFD	Murali Bashyam et al
EPI_ISL_2897787	India/MH-NS2113/2021	2021-04-20	Asia	India	National Centre for Cell Science	CDFD	Murali Bashyam et al
EPI_ISL_2897788	India/MH-NS2114/2021	2021-04-20	Asia	India	National Centre for Cell Science	CDFD	Murali Bashyam et al
EPI_ISL_2897789	India/MH-NS2115/2021	2021-04-20	Asia	India	National Centre for Cell Science	CDFD	Murali Bashyam et al
EPI_ISL_2897790	India/MH-NS2116/2021	2021-04-21	Asia	India	National Centre for Cell Science	CDFD	Murali Bashyam et al
EPI_ISL_2897791	India/MH-NS2117/2021	2021-04-21	Asia	India	National Centre for Cell Science	CDFD	Murali Bashyam et al
EPI_ISL_2897795	India/MH-NS2121/2021	2021-04-24	Asia	India	National Centre for Cell Science	CDFD	Murali Bashyam et al
EPI_ISL_2897796	India/MH-NS2122/2021	2021-04-24	Asia	India	National Centre for Cell Science	CDFD	Murali Bashyam et al
EPI_ISL_2897798	India/MH-NS2124/2021	2021-04-24	Asia	India	National Centre for Cell Science	CDFD	Murali Bashyam et al
EPI_ISL_2897800	India/MH-NS2126/2021	2021-04-24	Asia	India	National Centre for Cell Science	CDFD	Murali Bashyam et al
EPI_ISL_2897802	India/MH-NS2128/2021	2021-04-24	Asia	India	National Centre for Cell Science	CDFD	Murali Bashyam et al
EPI_ISL_2897805	India/MH-NS2131/2021	2021-04-24	Asia	India	National Centre for Cell Science	CDFD	Murali Bashyam et al
EPI_ISL_2897806	India/MH-NS2132/2021	2021-04-24	Asia	India	National Centre for Cell Science	CDFD	Murali Bashyam et al
EPI_ISL_2897808	India/MH-NS2134/2021	2021-04-24	Asia	India	National Centre for Cell Science	CDFD	Murali Bashyam et al
EPI_ISL_2897809	India/MH-NS2135/2021	2021-04-24	Asia	India	National Centre for Cell Science	CDFD	Murali Bashyam et al
EPI_ISL_2897812	India/MH-NS2139/2021	2021-04-24	Asia	India	National Centre for Cell Science	CDFD	Murali Bashyam et al
EPI_ISL_2897813	India/MH-NS2140/2021	2021-04-25	Asia	India	National Centre for Cell Science	CDFD	Murali Bashyam et al
EPI_ISL_2897815	India/MH-NS2144/2021	2021-04-25	Asia	India	National Centre for Cell Science	CDFD	Murali Bashyam et al
EPI_ISL_2897817	India/MH-NS2146/2021	2021-04-25	Asia	India	National Centre for Cell Science	CDFD	Murali Bashyam et al
EPI_ISL_2897819	India/MH-NS2244/2021	2021-05-04	Asia	India	National Centre for Cell Science	CDFD	Murali Bashyam et al
EPI_ISL_2897821	India/MH-NS2247/2021	2021-05-02	Asia	India	National Centre for Cell Science	CDFD	Murali Bashyam et al
EPI_ISL_2897823	India/MH-NS2249/2021	2021-05-01	Asia	India	National Centre for Cell Science	CDFD	Murali Bashyam et al
EPI_ISL_1939875	India/MH-SEQ-192_S49_R1_001/2021	2021-03-22	Asia	India	NCCS	inStem NCBS - INSACOG	Uma Ramakrishnan Dasaradhi Palakodeti Aswin SaiNarain et al
EPI_ISL_1939876	India/MH-SEQ-193_S50_R1_001/2021	2021-03-22	Asia	India	NCCS	inStem NCBS - INSACOG	Uma Ramakrishnan Dasaradhi Palakodeti Aswin SaiNarain et al
EPI_ISL_1939877	India/MH-SEQ-194_S51_R1_001/2021	2021-03-22	Asia	India	NCCS	inStem NCBS - INSACOG	Uma Ramakrishnan Dasaradhi Palakodeti Aswin SaiNarain et al
EPI_ISL_1939878	India/MH-SEQ-195_S52_R1_001/2021	2021-03-22	Asia	India	NCCS	inStem NCBS - INSACOG	Uma Ramakrishnan Dasaradhi Palakodeti Aswin SaiNarain et al
EPI_ISL_1939880	India/MH-SEQ-197_S54_R1_001/2021	2021-03-22	Asia	India	NCCS	inStem NCBS - INSACOG	Uma Ramakrishnan Dasaradhi Palakodeti Aswin SaiNarain et al
EPI_ISL_1939881	India/MH-SEQ-198_S55_R1_001/2021	2021-03-22	Asia	India	NCCS	inStem NCBS - INSACOG	Uma Ramakrishnan Dasaradhi Palakodeti Aswin SaiNarain et al
EPI_ISL_1939882	India/MH-SEQ-199_S56_R1_001/2021	2021-03-22	Asia	India	NCCS	inStem NCBS - INSACOG	Uma Ramakrishnan Dasaradhi Palakodeti Aswin SaiNarain et al
EPI_ISL_1939883	India/MH-SEQ-201_S58_R1_001/2021	2021-03-22	Asia	India	NCCS	inStem NCBS - INSACOG	Uma Ramakrishnan Dasaradhi Palakodeti Aswin SaiNarain et al
EPI_ISL_1939887	India/MH-SEQ-210_S62_R1_001/2021	2021-03-22	Asia	India	NCCS	inStem NCBS - INSACOG	Uma Ramakrishnan Dasaradhi Palakodeti Aswin SaiNarain et al
EPI_ISL_1939888	India/MH-SEQ-211_S63_R1_001/2021	2021-03-22	Asia	India	NCCS	inStem NCBS - INSACOG	Uma Ramakrishnan Dasaradhi Palakodeti Aswin SaiNarain et al
EPI_ISL_1939889	India/MH-SEQ-214_S64_R1_001/2021	2021-03-22	Asia	India	NCCS	inStem NCBS - INSACOG	Uma Ramakrishnan Dasaradhi Palakodeti Aswin SaiNarain et al
EPI_ISL_1939891	India/MH-SEQ-221_S66_R1_001/2021	2021-03-22	Asia	India	NCCS	inStem NCBS - INSACOG	Uma Ramakrishnan Dasaradhi Palakodeti Aswin SaiNarain et al
EPI_ISL_1939892	India/MH-SEQ-223_S67_R1_001/2021	2021-03-22	Asia	India	NCCS	inStem NCBS - INSACOG	Uma Ramakrishnan Dasaradhi Palakodeti Aswin SaiNarain et al
EPI_ISL_1939893	India/MH-SEQ-230_S68_R1_001/2021	2021-03-22	Asia	India	NCCS	inStem NCBS - INSACOG	Uma Ramakrishnan Dasaradhi Palakodeti Aswin SaiNarain et al
EPI_ISL_1939894	India/MH-SEQ-240_S70_R1_001/2021	2021-03-22	Asia	India	NCCS	inStem NCBS - INSACOG	Uma Ramakrishnan Dasaradhi Palakodeti Aswin SaiNarain et al
EPI_ISL_1939895	India/MH-SEQ-242_S71_R1_001/2021	2021-03-22	Asia	India	NCCS	inStem NCBS - INSACOG	Uma Ramakrishnan Dasaradhi Palakodeti Aswin SaiNarain et al
EPI_ISL_1939896	India/MH-SEQ-243_S72_R1_001/2021	2021-03-22	Asia	India	NCCS	inStem NCBS - INSACOG	Uma Ramakrishnan Dasaradhi Palakodeti Aswin SaiNarain et al
EPI_ISL_1939897	India/MH-SEQ-244_S73_R1_001/2021	2021-03-22	Asia	India	NCCS	inStem NCBS - INSACOG	Uma Ramakrishnan Dasaradhi Palakodeti Aswin SaiNarain et al
EPI_ISL_1939898	India/MH-SEQ-246_S74_R1_001/2021	2021-03-22	Asia	India	NCCS	inStem NCBS - INSACOG	Uma Ramakrishnan Dasaradhi Palakodeti Aswin SaiNarain et al
EPI_ISL_1939899	India/MH-SEQ-250_S75_R1_001/2021	2021-03-22	Asia	India	NCCS	inStem NCBS - INSACOG	Uma Ramakrishnan Dasaradhi Palakodeti Aswin SaiNarain et al
EPI_ISL_1939901	India/MH-SEQ-254_S77_R1_001/2021	2021-03-22	Asia	India	NCCS	inStem NCBS - INSACOG	Uma Ramakrishnan Dasaradhi Palakodeti Aswin SaiNarain et al
EPI_ISL_1939902	India/MH-SEQ-256_S78_R1_001/2021	2021-03-22	Asia	India	NCCS	inStem NCBS - INSACOG	Uma Ramakrishnan Dasaradhi Palakodeti Aswin SaiNarain et al
EPI_ISL_1939903	India/MH-SEQ-257_S79_R1_001/2021	2021-03-22	Asia	India	NCCS	inStem NCBS - INSACOG	Uma Ramakrishnan Dasaradhi Palakodeti Aswin SaiNarain et al
EPI_ISL_1939904	India/MH-SEQ-258_S80_R1_001/2021	2021-03-22	Asia	India	NCCS	inStem NCBS - INSACOG	Uma Ramakrishnan Dasaradhi Palakodeti Aswin SaiNarain et al
EPI_ISL_1939905	India/MH-SEQ-261_S81_R1_001/2021	2021-03-22	Asia	India	NCCS	inStem NCBS - INSACOG	Uma Ramakrishnan Dasaradhi Palakodeti Aswin SaiNarain et al
EPI_ISL_1939906	India/MH-SEQ-262_S82_R1_001/2021	2021-03-22	Asia	India	NCCS	inStem NCBS - INSACOG	Uma Ramakrishnan Dasaradhi Palakodeti Aswin SaiNarain et al
EPI_ISL_1939908	India/MH-SEQ-264_S84_R1_001/2021	2021-03-22	Asia	India	NCCS	inStem NCBS - INSACOG	Uma Ramakrishnan Dasaradhi Palakodeti Aswin SaiNarain et al
EPI_ISL_1939910	India/MH-SEQ-269_S86_R1_001/2021	2021-03-22	Asia	India	NCCS	inStem NCBS - INSACOG	Uma Ramakrishnan Dasaradhi Palakodeti Aswin SaiNarain et al
EPI_ISL_1939914	India/MH-SEQ-276_S13_R1_001/2021	2021-03-22	Asia	India	NCCS	inStem NCBS - INSACOG	Uma Ramakrishnan Dasaradhi Palakodeti Aswin SaiNarain et al
EPI_ISL_1939915	India/MH-SEQ-277_S14_R1_001/2021	2021-03-22	Asia	India	NCCS	inStem NCBS - INSACOG	Uma Ramakrishnan Dasaradhi Palakodeti Aswin SaiNarain et al
EPI_ISL_1939920	India/MH-SEQ-282_S19_R1_001/2021	2021-03-22	Asia	India	NCCS	inStem NCBS - INSACOG	Uma Ramakrishnan Dasaradhi Palakodeti Aswin SaiNarain et al
EPI_ISL_1939921	India/MH-SEQ-283_S20_R1_001/2021	2021-03-22	Asia	India	NCCS	inStem NCBS - INSACOG	Uma Ramakrishnan Dasaradhi Palakodeti Aswin SaiNarain et al
EPI_ISL_1939923	India/MH-SEQ-285_S22_R1_001/2021	2021-03-22	Asia	India	NCCS	inStem NCBS - INSACOG	Uma Ramakrishnan Dasaradhi Palakodeti Aswin SaiNarain et al
EPI_ISL_1939925	India/MH-SEQ-288_S25_R1_001/2021	2021-03-23	Asia	India	NCCS	inStem NCBS - INSACOG	Uma Ramakrishnan Dasaradhi Palakodeti Aswin SaiNarain et al
EPI_ISL_1939926	India/MH-SEQ-289_S26_R1_001/2021	2021-03-23	Asia	India	NCCS	inStem NCBS - INSACOG	Uma Ramakrishnan Dasaradhi Palakodeti Aswin SaiNarain et al
EPI_ISL_1939927	India/MH-SEQ-290_S27_R1_001/2021	2021-03-23	Asia	India	NCCS	inStem NCBS - INSACOG	Uma Ramakrishnan Dasaradhi Palakodeti Aswin SaiNarain et al
EPI_ISL_1939928	India/MH-SEQ-291_S28_R1_001/2021	2021-03-23	Asia	India	NCCS	inStem NCBS - INSACOG	Uma Ramakrishnan Dasaradhi Palakodeti Aswin SaiNarain et al
EPI_ISL_2547433	India/ML-1727400000026/2021	2021-04-02	Asia	India	INSACOG-MEGHALAYA	National Institute of Biomedical Genomics – INSACOG	Arindam Maitra et al
EPI_ISL_2547434	India/ML-1727400000027/2021	2021-04-02	Asia	India	INSACOG-MEGHALAYA	National Institute of Biomedical Genomics – INSACOG	Arindam Maitra et al
EPI_ISL_2547435	India/ML-1727400000028/2021	2021-04-02	Asia	India	INSACOG-MEGHALAYA	National Institute of Biomedical Genomics – INSACOG	Arindam Maitra et al
EPI_ISL_2547437	India/ML-1727400000030/2021	2021-04-03	Asia	India	INSACOG-MEGHALAYA	National Institute of Biomedical Genomics – INSACOG	Arindam Maitra et al
EPI_ISL_2547439	India/ML-1727400000032/2021	2021-04-05	Asia	India	INSACOG-MEGHALAYA	National Institute of Biomedical Genomics – INSACOG	Arindam Maitra et al
EPI_ISL_2547442	India/ML-1727400000035/2021	2021-04-07	Asia	India	INSACOG-MEGHALAYA	National Institute of Biomedical Genomics – INSACOG	Arindam Maitra et al
EPI_ISL_2547444	India/ML-1727400000037/2021	2021-04-04	Asia	India	INSACOG-MEGHALAYA	National Institute of Biomedical Genomics – INSACOG	Arindam Maitra et al
EPI_ISL_2547445	India/ML-1727400000038/2021	2021-04-07	Asia	India	INSACOG-MEGHALAYA	National Institute of Biomedical Genomics – INSACOG	Arindam Maitra et al
EPI_ISL_2547446	India/ML-1727400000041/2021	2021-04-08	Asia	India	INSACOG-MEGHALAYA	National Institute of Biomedical Genomics – INSACOG	Arindam Maitra et al
EPI_ISL_2547447	India/ML-1727400000042/2021	2021-04-08	Asia	India	INSACOG-MEGHALAYA	National Institute of Biomedical Genomics – INSACOG	Arindam Maitra et al
EPI_ISL_2547448	India/ML-1727400000043/2021	2021-04-08	Asia	India	INSACOG-MEGHALAYA	National Institute of Biomedical Genomics – INSACOG	Arindam Maitra et al
EPI_ISL_2547449	India/ML-1727400000044/2021	2021-04-08	Asia	India	INSACOG-MEGHALAYA	National Institute of Biomedical Genomics – INSACOG	Arindam Maitra et al
EPI_ISL_2547450	India/ML-1727400000045/2021	2021-04-08	Asia	India	INSACOG-MEGHALAYA	National Institute of Biomedical Genomics – INSACOG	Arindam Maitra et al
EPI_ISL_2547452	India/ML-1727400000047/2021	2021-04-09	Asia	India	INSACOG-MEGHALAYA	National Institute of Biomedical Genomics – INSACOG	Arindam Maitra et al
EPI_ISL_2547459	India/ML-1727400000051/2021	2021-04-10	Asia	India	INSACOG-MEGHALAYA	National Institute of Biomedical Genomics – INSACOG	Arindam Maitra et al
EPI_ISL_2547461	India/ML-1727400000053/2021	2021-04-11	Asia	India	INSACOG-MEGHALAYA	National Institute of Biomedical Genomics – INSACOG	Arindam Maitra et al
EPI_ISL_2547462	India/ML-1727400000054/2021	2021-04-11	Asia	India	INSACOG-MEGHALAYA	National Institute of Biomedical Genomics – INSACOG	Arindam Maitra et al
EPI_ISL_2547463	India/ML-1727400000055/2021	2021-04-11	Asia	India	INSACOG-MEGHALAYA	National Institute of Biomedical Genomics – INSACOG	Arindam Maitra et al
EPI_ISL_2547464	India/ML-1727400000056/2021	2021-04-11	Asia	India	INSACOG-MEGHALAYA	National Institute of Biomedical Genomics – INSACOG	Arindam Maitra et al
EPI_ISL_2547465	India/ML-1727400000057/2021	2021-04-11	Asia	India	INSACOG-MEGHALAYA	National Institute of Biomedical Genomics – INSACOG	Arindam Maitra et al
EPI_ISL_2547466	India/ML-1727400000059/2021	2021-04-11	Asia	India	INSACOG-MEGHALAYA	National Institute of Biomedical Genomics – INSACOG	Arindam Maitra et al
EPI_ISL_2547467	India/ML-1727400000060/2021	2021-04-11	Asia	India	INSACOG-MEGHALAYA	National Institute of Biomedical Genomics – INSACOG	Arindam Maitra et al
EPI_ISL_2547468	India/ML-1727400000061/2021	2021-04-12	Asia	India	INSACOG-MEGHALAYA	National Institute of Biomedical Genomics – INSACOG	Arindam Maitra et al
EPI_ISL_2547471	India/ML-1727400000064/2021	2021-04-12	Asia	India	INSACOG-MEGHALAYA	National Institute of Biomedical Genomics – INSACOG	Arindam Maitra et al
EPI_ISL_2547472	India/ML-1727400000065/2021	2021-04-11	Asia	India	INSACOG-MEGHALAYA	National Institute of Biomedical Genomics – INSACOG	Arindam Maitra et al
EPI_ISL_2547473	India/ML-1727400000066/2021	2021-04-12	Asia	India	INSACOG-MEGHALAYA	National Institute of Biomedical Genomics – INSACOG	Arindam Maitra et al
EPI_ISL_2547474	India/ML-1727400000067/2021	2021-04-12	Asia	India	INSACOG-MEGHALAYA	National Institute of Biomedical Genomics – INSACOG	Arindam Maitra et al
EPI_ISL_2547476	India/ML-1727400000069/2021	2021-04-12	Asia	India	INSACOG-MEGHALAYA	National Institute of Biomedical Genomics – INSACOG	Arindam Maitra et al
EPI_ISL_2547477	India/ML-1727400000070/2021	2021-04-12	Asia	India	INSACOG-MEGHALAYA	National Institute of Biomedical Genomics – INSACOG	Arindam Maitra et al
EPI_ISL_2547479	India/ML-1727400000072/2021	2021-04-12	Asia	India	INSACOG-MEGHALAYA	National Institute of Biomedical Genomics – INSACOG	Arindam Maitra et al
EPI_ISL_2547480	India/ML-1727400000073/2021	2021-04-12	Asia	India	INSACOG-MEGHALAYA	National Institute of Biomedical Genomics – INSACOG	Arindam Maitra et al
EPI_ISL_2547481	India/ML-1727400000074/2021	2021-04-13	Asia	India	INSACOG-MEGHALAYA	National Institute of Biomedical Genomics – INSACOG	Arindam Maitra et al
EPI_ISL_2547482	India/ML-1727400000075/2021	2021-04-12	Asia	India	INSACOG-MEGHALAYA	National Institute of Biomedical Genomics – INSACOG	Arindam Maitra et al
EPI_ISL_2547483	India/ML-1727400000076/2021	2021-04-13	Asia	India	INSACOG-MEGHALAYA	National Institute of Biomedical Genomics – INSACOG	Arindam Maitra et al
EPI_ISL_2547484	India/ML-1727400000077/2021	2021-04-13	Asia	India	INSACOG-MEGHALAYA	National Institute of Biomedical Genomics – INSACOG	Arindam Maitra et al
EPI_ISL_2547485	India/ML-1727400000078/2021	2021-04-12	Asia	India	INSACOG-MEGHALAYA	National Institute of Biomedical Genomics – INSACOG	Arindam Maitra et al
EPI_ISL_2547486	India/ML-1727400000079/2021	2021-04-12	Asia	India	INSACOG-MEGHALAYA	National Institute of Biomedical Genomics – INSACOG	Arindam Maitra et al
EPI_ISL_2547488	India/ML-1727400000081/2021	2021-04-13	Asia	India	INSACOG-MEGHALAYA	National Institute of Biomedical Genomics – INSACOG	Arindam Maitra et al
EPI_ISL_2547490	India/ML-1727400000083/2021	2021-04-13	Asia	India	INSACOG-MEGHALAYA	National Institute of Biomedical Genomics – INSACOG	Arindam Maitra et al
EPI_ISL_2547491	India/ML-1727400000084/2021	2021-04-13	Asia	India	INSACOG-MEGHALAYA	National Institute of Biomedical Genomics – INSACOG	Arindam Maitra et al
EPI_ISL_2547494	India/ML-1727400000087/2021	2021-04-13	Asia	India	INSACOG-MEGHALAYA	National Institute of Biomedical Genomics – INSACOG	Arindam Maitra et al
EPI_ISL_2547495	India/ML-1727400000088/2021	2021-04-13	Asia	India	INSACOG-MEGHALAYA	National Institute of Biomedical Genomics – INSACOG	Arindam Maitra et al
EPI_ISL_2547496	India/ML-1727400000089/2021	2021-04-13	Asia	India	INSACOG-MEGHALAYA	National Institute of Biomedical Genomics – INSACOG	Arindam Maitra et al
EPI_ISL_2547497	India/ML-1727400000090/2021	2021-04-13	Asia	India	INSACOG-MEGHALAYA	National Institute of Biomedical Genomics – INSACOG	Arindam Maitra et al
EPI_ISL_2547498	India/ML-1727400000091/2021	2021-04-13	Asia	India	INSACOG-MEGHALAYA	National Institute of Biomedical Genomics – INSACOG	Arindam Maitra et al
EPI_ISL_2547499	India/ML-1727400000092/2021	2021-04-13	Asia	India	INSACOG-MEGHALAYA	National Institute of Biomedical Genomics – INSACOG	Arindam Maitra et al
EPI_ISL_2547501	India/ML-1727400000094/2021	2021-04-14	Asia	India	INSACOG-MEGHALAYA	National Institute of Biomedical Genomics – INSACOG	Arindam Maitra et al
EPI_ISL_2547506	India/ML-1727400000099/2021	2021-04-19	Asia	India	INSACOG-MEGHALAYA	National Institute of Biomedical Genomics – INSACOG	Arindam Maitra et al
EPI_ISL_2547507	India/ML-1727400000100/2021	2021-04-19	Asia	India	INSACOG-MEGHALAYA	National Institute of Biomedical Genomics – INSACOG	Arindam Maitra et al
EPI_ISL_2547510	India/ML-1727400000104/2021	2021-04-24	Asia	India	INSACOG-MEGHALAYA	National Institute of Biomedical Genomics – INSACOG	Arindam Maitra et al
EPI_ISL_2547503	India/ML-1727400000105/2021	2021-04-24	Asia	India	INSACOG-MEGHALAYA	National Institute of Biomedical Genomics – INSACOG	Arindam Maitra et al
EPI_ISL_2547511	India/ML-1727400000106/2021	2021-04-24	Asia	India	INSACOG-MEGHALAYA	National Institute of Biomedical Genomics – INSACOG	Arindam Maitra et al
EPI_ISL_2547517	India/ML-1727400000112/2021	2021-04-23	Asia	India	INSACOG-MEGHALAYA	National Institute of Biomedical Genomics – INSACOG	Arindam Maitra et al
EPI_ISL_2547518	India/ML-1727400000113/2021	2021-04-23	Asia	India	INSACOG-MEGHALAYA	National Institute of Biomedical Genomics – INSACOG	Arindam Maitra et al
EPI_ISL_2547520	India/ML-1727400000115/2021	2021-04-24	Asia	India	INSACOG-MEGHALAYA	National Institute of Biomedical Genomics – INSACOG	Arindam Maitra et al
EPI_ISL_3019117	India/ML-1727400000200/2021	2021-06-21	Asia	India	INSACOG-MEGHALAYA	National Institute of Biomedical Genomics – INSACOG	Arindam Maitra et al
EPI_ISL_3019118	India/ML-1727400000203/2021	2021-06-21	Asia	India	INSACOG-MEGHALAYA	National Institute of Biomedical Genomics – INSACOG	Arindam Maitra et al
EPI_ISL_3019120	India/ML-1727400000206/2021	2021-06-22	Asia	India	INSACOG-MEGHALAYA	National Institute of Biomedical Genomics – INSACOG	Arindam Maitra et al
EPI_ISL_3019122	India/ML-1727400000208/2021	2021-06-22	Asia	India	INSACOG-MEGHALAYA	National Institute of Biomedical Genomics – INSACOG	Arindam Maitra et al
EPI_ISL_3019124	India/ML-1727400000210/2021	2021-06-22	Asia	India	INSACOG-MEGHALAYA	National Institute of Biomedical Genomics – INSACOG	Arindam Maitra et al
EPI_ISL_3019127	India/ML-1727400000213/2021	2021-06-22	Asia	India	INSACOG-MEGHALAYA	National Institute of Biomedical Genomics – INSACOG	Arindam Maitra et al
EPI_ISL_3019129	India/ML-1727400000215/2021	2021-06-22	Asia	India	INSACOG-MEGHALAYA	National Institute of Biomedical Genomics – INSACOG	Arindam Maitra et al
EPI_ISL_3019130	India/ML-1727400000216/2021	2021-06-19	Asia	India	INSACOG-MEGHALAYA	National Institute of Biomedical Genomics – INSACOG	Arindam Maitra et al
EPI_ISL_3019131	India/ML-1727400000217/2021	2021-06-22	Asia	India	INSACOG-MEGHALAYA	National Institute of Biomedical Genomics – INSACOG	Arindam Maitra et al
EPI_ISL_3019132	India/ML-1727400000220/2021	2021-06-22	Asia	India	INSACOG-MEGHALAYA	National Institute of Biomedical Genomics – INSACOG	Arindam Maitra et al
EPI_ISL_3019134	India/ML-1727400000223/2021	2021-06-19	Asia	India	INSACOG-MEGHALAYA	National Institute of Biomedical Genomics – INSACOG	Arindam Maitra et al
EPI_ISL_3019135	India/ML-1727400000226/2021	2021-06-22	Asia	India	INSACOG-MEGHALAYA	National Institute of Biomedical Genomics – INSACOG	Arindam Maitra et al
EPI_ISL_3019136	India/ML-1727400000227/2021	2021-06-22	Asia	India	INSACOG-MEGHALAYA	National Institute of Biomedical Genomics – INSACOG	Arindam Maitra et al
EPI_ISL_3019138	India/ML-1727400000233/2021	2021-06-22	Asia	India	INSACOG-MEGHALAYA	National Institute of Biomedical Genomics – INSACOG	Arindam Maitra et al
EPI_ISL_3019142	India/ML-1727400000238/2021	2021-06-23	Asia	India	INSACOG-MEGHALAYA	National Institute of Biomedical Genomics – INSACOG	Arindam Maitra et al
EPI_ISL_3019143	India/ML-1727400000239/2021	2021-06-19	Asia	India	INSACOG-MEGHALAYA	National Institute of Biomedical Genomics – INSACOG	Arindam Maitra et al
EPI_ISL_3019144	India/ML-1727400000240/2021	2021-06-23	Asia	India	INSACOG-MEGHALAYA	National Institute of Biomedical Genomics – INSACOG	Arindam Maitra et al
EPI_ISL_3019148	India/ML-1727400000247/2021	2021-06-23	Asia	India	INSACOG-MEGHALAYA	National Institute of Biomedical Genomics – INSACOG	Arindam Maitra et al
EPI_ISL_3019150	India/ML-1727400000258/2021	2021-06-19	Asia	India	INSACOG-MEGHALAYA	National Institute of Biomedical Genomics – INSACOG	Arindam Maitra et al
EPI_ISL_3019151	India/ML-1727400000262/2021	2021-06-19	Asia	India	INSACOG-MEGHALAYA	National Institute of Biomedical Genomics – INSACOG	Arindam Maitra et al
EPI_ISL_3019152	India/ML-1727400000264/2021	2021-06-19	Asia	India	INSACOG-MEGHALAYA	National Institute of Biomedical Genomics – INSACOG	Arindam Maitra et al
EPI_ISL_3019156	India/ML-1727400000272/2021	2021-06-20	Asia	India	INSACOG-MEGHALAYA	National Institute of Biomedical Genomics – INSACOG	Arindam Maitra et al
EPI_ISL_3019157	India/ML-1727400000273/2021	2021-06-21	Asia	India	INSACOG-MEGHALAYA	National Institute of Biomedical Genomics – INSACOG	Arindam Maitra et al
EPI_ISL_3019158	India/ML-1727400000275/2021	2021-06-21	Asia	India	INSACOG-MEGHALAYA	National Institute of Biomedical Genomics – INSACOG	Arindam Maitra et al
EPI_ISL_3019159	India/ML-1727400000277/2021	2021-06-21	Asia	India	INSACOG-MEGHALAYA	National Institute of Biomedical Genomics – INSACOG	Arindam Maitra et al
EPI_ISL_3019160	India/ML-1727400000279/2021	2021-06-23	Asia	India	INSACOG-MEGHALAYA	National Institute of Biomedical Genomics – INSACOG	Arindam Maitra et al
EPI_ISL_3019163	India/ML-1727400000285/2021	2021-06-23	Asia	India	INSACOG-MEGHALAYA	National Institute of Biomedical Genomics – INSACOG	Arindam Maitra et al
EPI_ISL_3019164	India/ML-1727400000286/2021	2021-06-21	Asia	India	INSACOG-MEGHALAYA	National Institute of Biomedical Genomics – INSACOG	Arindam Maitra et al
EPI_ISL_3019165	India/ML-1727400000288/2021	2021-06-21	Asia	India	INSACOG-MEGHALAYA	National Institute of Biomedical Genomics – INSACOG	Arindam Maitra et al
EPI_ISL_3019168	India/ML-1727400000292/2021	2021-06-21	Asia	India	INSACOG-MEGHALAYA	National Institute of Biomedical Genomics – INSACOG	Arindam Maitra et al
EPI_ISL_3019169	India/ML-1727400000293/2021	2021-06-21	Asia	India	INSACOG-MEGHALAYA	National Institute of Biomedical Genomics – INSACOG	Arindam Maitra et al
EPI_ISL_3019170	India/ML-1727400000294/2021	2021-06-21	Asia	India	INSACOG-MEGHALAYA	National Institute of Biomedical Genomics – INSACOG	Arindam Maitra et al
EPI_ISL_3019171	India/ML-1727400000295/2021	2021-06-21	Asia	India	INSACOG-MEGHALAYA	National Institute of Biomedical Genomics – INSACOG	Arindam Maitra et al
EPI_ISL_3019172	India/ML-1727400000296/2021	2021-06-21	Asia	India	INSACOG-MEGHALAYA	National Institute of Biomedical Genomics – INSACOG	Arindam Maitra et al
EPI_ISL_3019174	India/ML-1727400000298/2021	2021-06-21	Asia	India	INSACOG-MEGHALAYA	National Institute of Biomedical Genomics – INSACOG	Arindam Maitra et al
EPI_ISL_3019176	India/ML-1727400000307/2021	2021-06-24	Asia	India	INSACOG-MEGHALAYA	National Institute of Biomedical Genomics – INSACOG	Arindam Maitra et al
EPI_ISL_3019177	India/ML-1727400000308/2021	2021-04-23	Asia	India	INSACOG-MEGHALAYA	National Institute of Biomedical Genomics – INSACOG	Arindam Maitra et al
EPI_ISL_3019179	India/ML-1727400000310/2021	2021-06-23	Asia	India	INSACOG-MEGHALAYA	National Institute of Biomedical Genomics – INSACOG	Arindam Maitra et al
EPI_ISL_3019182	India/ML-1727400000313/2021	2021-06-24	Asia	India	INSACOG-MEGHALAYA	National Institute of Biomedical Genomics – INSACOG	Arindam Maitra et al
EPI_ISL_3019183	India/ML-1727400000316/2021	2021-06-24	Asia	India	INSACOG-MEGHALAYA	National Institute of Biomedical Genomics – INSACOG	Arindam Maitra et al
EPI_ISL_2547455	India/ML-1727500005857/2021	2021-04-09	Asia	India	INSACOG-MEGHALAYA	National Institute of Biomedical Genomics – INSACOG	Arindam Maitra et al
EPI_ISL_2547454	India/ML-1727500005858/2021	2021-04-09	Asia	India	INSACOG-MEGHALAYA	National Institute of Biomedical Genomics – INSACOG	Arindam Maitra et al
EPI_ISL_2547453	India/ML-1727500005859/2021	2021-04-09	Asia	India	INSACOG-MEGHALAYA	National Institute of Biomedical Genomics – INSACOG	Arindam Maitra et al
EPI_ISL_2547456	India/ML-1727500005872/2021	2021-04-09	Asia	India	INSACOG-MEGHALAYA	National Institute of Biomedical Genomics – INSACOG	Arindam Maitra et al
EPI_ISL_2547457	India/ML-1727500005875/2021	2021-04-09	Asia	India	INSACOG-MEGHALAYA	National Institute of Biomedical Genomics – INSACOG	Arindam Maitra et al
EPI_ISL_4192990	India/ML-1727800002490/2021	2021-06-17	Asia	India	INSACOG-Meghalaya	National Institute of Biomedical Genomics – INSACOG	Arindam Maitra et al
EPI_ISL_4192991	India/ML-1727800002492/2021	2021-06-16	Asia	India	INSACOG-Meghalaya	National Institute of Biomedical Genomics – INSACOG	Arindam Maitra et al
EPI_ISL_4192993	India/ML-1727800002495/2021	2021-06-26	Asia	India	INSACOG-Meghalaya	National Institute of Biomedical Genomics – INSACOG	Arindam Maitra et al
EPI_ISL_4192994	India/ML-1727800002497/2021	2021-06-28	Asia	India	INSACOG-Meghalaya	National Institute of Biomedical Genomics – INSACOG	Arindam Maitra et al
EPI_ISL_2660907	India/ML-CCMB-CIA3156/2021	2021-05-13	Asia	India	PASTEUR MOLECULAR LABORATORY - INSACOG MEGHALAYA	CSIR-Centre for Cellular and Molecular Biology-INSACOG	R. Lyngdoh et al
EPI_ISL_2660908	India/ML-CCMB-CIA3157/2021	2021-05-14	Asia	India	PASTEUR MOLECULAR LABORATORY - INSACOG MEGHALAYA	CSIR-Centre for Cellular and Molecular Biology-INSACOG	R. Lyngdoh et al
EPI_ISL_2660816	India/ML-CCMB-CIA3170/2021	2021-05-09	Asia	India	PASTEUR MOLECULAR LABORATORY - INSACOG MEGHALAYA	CSIR-Centre for Cellular and Molecular Biology-INSACOG	R. Lyngdoh et al
EPI_ISL_2660859	India/ML-CCMB-CIA3172/2021	2021-05-10	Asia	India	PASTEUR MOLECULAR LABORATORY - INSACOG MEGHALAYA	CSIR-Centre for Cellular and Molecular Biology-INSACOG	R. Lyngdoh et al
EPI_ISL_2660860	India/ML-CCMB-CIA3173/2021	2021-05-10	Asia	India	PASTEUR MOLECULAR LABORATORY - INSACOG MEGHALAYA	CSIR-Centre for Cellular and Molecular Biology-INSACOG	R. Lyngdoh et al
EPI_ISL_2660861	India/ML-CCMB-CIA3174/2021	2021-05-10	Asia	India	PASTEUR MOLECULAR LABORATORY - INSACOG MEGHALAYA	CSIR-Centre for Cellular and Molecular Biology-INSACOG	R. Lyngdoh et al
EPI_ISL_2660820	India/ML-CCMB-CIA3179/2021	2021-05-10	Asia	India	PASTEUR MOLECULAR LABORATORY - INSACOG MEGHALAYA	CSIR-Centre for Cellular and Molecular Biology-INSACOG	R. Lyngdoh et al
EPI_ISL_2660863	India/ML-CCMB-CIA3180/2021	2021-05-10	Asia	India	PASTEUR MOLECULAR LABORATORY - INSACOG MEGHALAYA	CSIR-Centre for Cellular and Molecular Biology-INSACOG	R. Lyngdoh et al
EPI_ISL_2660864	India/ML-CCMB-CIA3181/2021	2021-05-06	Asia	India	PASTEUR MOLECULAR LABORATORY - INSACOG MEGHALAYA	CSIR-Centre for Cellular and Molecular Biology-INSACOG	R. Lyngdoh et al
EPI_ISL_2660865	India/ML-CCMB-CIA3186/2021	2021-05-10	Asia	India	PASTEUR MOLECULAR LABORATORY - INSACOG MEGHALAYA	CSIR-Centre for Cellular and Molecular Biology-INSACOG	R. Lyngdoh et al
EPI_ISL_2660825	India/ML-CCMB-CIA3189/2021	2021-05-10	Asia	India	PASTEUR MOLECULAR LABORATORY - INSACOG MEGHALAYA	CSIR-Centre for Cellular and Molecular Biology-INSACOG	R. Lyngdoh et al
EPI_ISL_2660826	India/ML-CCMB-CIA3190/2021	2021-05-10	Asia	India	PASTEUR MOLECULAR LABORATORY - INSACOG MEGHALAYA	CSIR-Centre for Cellular and Molecular Biology-INSACOG	R. Lyngdoh et al
EPI_ISL_2660827	India/ML-CCMB-CIA3191/2021	2021-05-10	Asia	India	PASTEUR MOLECULAR LABORATORY - INSACOG MEGHALAYA	CSIR-Centre for Cellular and Molecular Biology-INSACOG	R. Lyngdoh et al
EPI_ISL_2660828	India/ML-CCMB-CIA3192/2021	2021-05-10	Asia	India	PASTEUR MOLECULAR LABORATORY - INSACOG MEGHALAYA	CSIR-Centre for Cellular and Molecular Biology-INSACOG	R. Lyngdoh et al
EPI_ISL_2660909	India/ML-CCMB-CIA3193/2021	2021-05-10	Asia	India	PASTEUR MOLECULAR LABORATORY - INSACOG MEGHALAYA	CSIR-Centre for Cellular and Molecular Biology-INSACOG	R. Lyngdoh et al
EPI_ISL_2660870	India/ML-CCMB-CIA3197/2021	2021-05-10	Asia	India	PASTEUR MOLECULAR LABORATORY - INSACOG MEGHALAYA	CSIR-Centre for Cellular and Molecular Biology-INSACOG	R. Lyngdoh et al
EPI_ISL_2660831	India/ML-CCMB-CIA3203/2021	2021-05-10	Asia	India	PASTEUR MOLECULAR LABORATORY - INSACOG MEGHALAYA	CSIR-Centre for Cellular and Molecular Biology-INSACOG	R. Lyngdoh et al
EPI_ISL_2660833	India/ML-CCMB-CIA3205/2021	2021-05-10	Asia	India	PASTEUR MOLECULAR LABORATORY - INSACOG MEGHALAYA	CSIR-Centre for Cellular and Molecular Biology-INSACOG	R. Lyngdoh et al
EPI_ISL_2660835	India/ML-CCMB-CIA3207/2021	2021-05-10	Asia	India	PASTEUR MOLECULAR LABORATORY - INSACOG MEGHALAYA	CSIR-Centre for Cellular and Molecular Biology-INSACOG	R. Lyngdoh et al
EPI_ISL_2660837	India/ML-CCMB-CIA3209/2021	2021-05-10	Asia	India	PASTEUR MOLECULAR LABORATORY - INSACOG MEGHALAYA	CSIR-Centre for Cellular and Molecular Biology-INSACOG	R. Lyngdoh et al
EPI_ISL_2660838	India/ML-CCMB-CIA3210/2021	2021-05-10	Asia	India	PASTEUR MOLECULAR LABORATORY - INSACOG MEGHALAYA	CSIR-Centre for Cellular and Molecular Biology-INSACOG	R. Lyngdoh et al
EPI_ISL_2660840	India/ML-CCMB-CIA3212/2021	2021-05-10	Asia	India	PASTEUR MOLECULAR LABORATORY - INSACOG MEGHALAYA	CSIR-Centre for Cellular and Molecular Biology-INSACOG	R. Lyngdoh et al
EPI_ISL_2660841	India/ML-CCMB-CIA3213/2021	2021-05-10	Asia	India	PASTEUR MOLECULAR LABORATORY - INSACOG MEGHALAYA	CSIR-Centre for Cellular and Molecular Biology-INSACOG	R. Lyngdoh et al
EPI_ISL_2660874	India/ML-CCMB-CIA3214/2021	2021-05-17	Asia	India	PASTEUR MOLECULAR LABORATORY - INSACOG MEGHALAYA	CSIR-Centre for Cellular and Molecular Biology-INSACOG	R. Lyngdoh et al
EPI_ISL_2660877	India/ML-CCMB-CIA3219/2021	2021-05-10	Asia	India	PASTEUR MOLECULAR LABORATORY - INSACOG MEGHALAYA	CSIR-Centre for Cellular and Molecular Biology-INSACOG	R. Lyngdoh et al
EPI_ISL_2660844	India/ML-CCMB-CIA3220/2021	2021-05-07	Asia	India	PASTEUR MOLECULAR LABORATORY - INSACOG MEGHALAYA	CSIR-Centre for Cellular and Molecular Biology-INSACOG	R. Lyngdoh et al
EPI_ISL_2660847	India/ML-CCMB-CIA3224/2021	2021-05-10	Asia	India	PASTEUR MOLECULAR LABORATORY - INSACOG MEGHALAYA	CSIR-Centre for Cellular and Molecular Biology-INSACOG	R. Lyngdoh et al
EPI_ISL_2660849	India/ML-CCMB-CIA3227/2021	2021-05-10	Asia	India	PASTEUR MOLECULAR LABORATORY - INSACOG MEGHALAYA	CSIR-Centre for Cellular and Molecular Biology-INSACOG	R. Lyngdoh et al
EPI_ISL_2660850	India/ML-CCMB-CIA3228/2021	2021-05-18	Asia	India	PASTEUR MOLECULAR LABORATORY - INSACOG MEGHALAYA	CSIR-Centre for Cellular and Molecular Biology-INSACOG	R. Lyngdoh et al
EPI_ISL_2660851	India/ML-CCMB-CIA3229/2021	2021-05-18	Asia	India	PASTEUR MOLECULAR LABORATORY - INSACOG MEGHALAYA	CSIR-Centre for Cellular and Molecular Biology-INSACOG	R. Lyngdoh et al
EPI_ISL_2660852	India/ML-CCMB-CIA3230/2021	2021-05-19	Asia	India	PASTEUR MOLECULAR LABORATORY - INSACOG MEGHALAYA	CSIR-Centre for Cellular and Molecular Biology-INSACOG	R. Lyngdoh et al
EPI_ISL_2660881	India/ML-CCMB-CIA3233/2021	2021-05-10	Asia	India	PASTEUR MOLECULAR LABORATORY - INSACOG MEGHALAYA	CSIR-Centre for Cellular and Molecular Biology-INSACOG	R. Lyngdoh et al
EPI_ISL_2660853	India/ML-CCMB-CIA3234/2021	2021-05-10	Asia	India	PASTEUR MOLECULAR LABORATORY - INSACOG MEGHALAYA	CSIR-Centre for Cellular and Molecular Biology-INSACOG	R. Lyngdoh et al
EPI_ISL_2660854	India/ML-CCMB-CIA3235/2021	2021-05-09	Asia	India	PASTEUR MOLECULAR LABORATORY - INSACOG MEGHALAYA	CSIR-Centre for Cellular and Molecular Biology-INSACOG	R. Lyngdoh et al
EPI_ISL_2660882	India/ML-CCMB-CIA3237/2021	2021-05-10	Asia	India	PASTEUR MOLECULAR LABORATORY - INSACOG MEGHALAYA	CSIR-Centre for Cellular and Molecular Biology-INSACOG	R. Lyngdoh et al
EPI_ISL_2660883	India/ML-CCMB-CIA3238/2021	2021-05-10	Asia	India	PASTEUR MOLECULAR LABORATORY - INSACOG MEGHALAYA	CSIR-Centre for Cellular and Molecular Biology-INSACOG	R. Lyngdoh et al
EPI_ISL_2660856	India/ML-CCMB-CIA3239/2021	2021-05-10	Asia	India	PASTEUR MOLECULAR LABORATORY - INSACOG MEGHALAYA	CSIR-Centre for Cellular and Molecular Biology-INSACOG	R. Lyngdoh et al
EPI_ISL_2660884	India/ML-CCMB-CIA3240/2021	2021-05-12	Asia	India	PASTEUR MOLECULAR LABORATORY - INSACOG MEGHALAYA	CSIR-Centre for Cellular and Molecular Biology-INSACOG	R. Lyngdoh et al
EPI_ISL_2660885	India/ML-CCMB-CIA3241/2021	2021-05-13	Asia	India	PASTEUR MOLECULAR LABORATORY - INSACOG MEGHALAYA	CSIR-Centre for Cellular and Molecular Biology-INSACOG	R. Lyngdoh et al
EPI_ISL_2660886	India/ML-CCMB-CIA3242/2021	2021-05-13	Asia	India	PASTEUR MOLECULAR LABORATORY - INSACOG MEGHALAYA	CSIR-Centre for Cellular and Molecular Biology-INSACOG	R. Lyngdoh et al
EPI_ISL_2660887	India/ML-CCMB-CIA3243/2021	2021-04-26	Asia	India	PASTEUR MOLECULAR LABORATORY - INSACOG MEGHALAYA	CSIR-Centre for Cellular and Molecular Biology-INSACOG	R. Lyngdoh et al
EPI_ISL_2660888	India/ML-CCMB-CIA3244/2021	2021-05-01	Asia	India	PASTEUR MOLECULAR LABORATORY - INSACOG MEGHALAYA	CSIR-Centre for Cellular and Molecular Biology-INSACOG	R. Lyngdoh et al
EPI_ISL_2660889	India/ML-CCMB-CIA3245/2021	2021-05-01	Asia	India	PASTEUR MOLECULAR LABORATORY - INSACOG MEGHALAYA	CSIR-Centre for Cellular and Molecular Biology-INSACOG	R. Lyngdoh et al
EPI_ISL_2660891	India/ML-CCMB-CIA3247/2021	2021-04-28	Asia	India	PASTEUR MOLECULAR LABORATORY - INSACOG MEGHALAYA	CSIR-Centre for Cellular and Molecular Biology-INSACOG	R. Lyngdoh et al
EPI_ISL_2660892	India/ML-CCMB-CIA3248/2021	2021-05-01	Asia	India	PASTEUR MOLECULAR LABORATORY - INSACOG MEGHALAYA	CSIR-Centre for Cellular and Molecular Biology-INSACOG	R. Lyngdoh et al
EPI_ISL_2660893	India/ML-CCMB-CIA3249/2021	2021-05-01	Asia	India	PASTEUR MOLECULAR LABORATORY - INSACOG MEGHALAYA	CSIR-Centre for Cellular and Molecular Biology-INSACOG	R. Lyngdoh et al
EPI_ISL_2660894	India/ML-CCMB-CIA3250/2021	2021-05-16	Asia	India	PASTEUR MOLECULAR LABORATORY - INSACOG MEGHALAYA	CSIR-Centre for Cellular and Molecular Biology-INSACOG	R. Lyngdoh et al
EPI_ISL_2660896	India/ML-CCMB-CIA3252/2021	2021-05-15	Asia	India	PASTEUR MOLECULAR LABORATORY - INSACOG MEGHALAYA	CSIR-Centre for Cellular and Molecular Biology-INSACOG	R. Lyngdoh et al
EPI_ISL_2660897	India/ML-CCMB-CIA3253/2021	2021-05-15	Asia	India	PASTEUR MOLECULAR LABORATORY - INSACOG MEGHALAYA	CSIR-Centre for Cellular and Molecular Biology-INSACOG	R. Lyngdoh et al
EPI_ISL_2660898	India/ML-CCMB-CIA3254/2021	2021-05-17	Asia	India	PASTEUR MOLECULAR LABORATORY - INSACOG MEGHALAYA	CSIR-Centre for Cellular and Molecular Biology-INSACOG	R. Lyngdoh et al
EPI_ISL_2660899	India/ML-CCMB-CIA3255/2021	2021-05-16	Asia	India	PASTEUR MOLECULAR LABORATORY - INSACOG MEGHALAYA	CSIR-Centre for Cellular and Molecular Biology-INSACOG	R. Lyngdoh et al
EPI_ISL_2660900	India/ML-CCMB-CIA3256/2021	2021-05-17	Asia	India	PASTEUR MOLECULAR LABORATORY - INSACOG MEGHALAYA	CSIR-Centre for Cellular and Molecular Biology-INSACOG	R. Lyngdoh et al
EPI_ISL_2660901	India/ML-CCMB-CIA3257/2021	2021-05-13	Asia	India	PASTEUR MOLECULAR LABORATORY - INSACOG MEGHALAYA	CSIR-Centre for Cellular and Molecular Biology-INSACOG	R. Lyngdoh et al
EPI_ISL_2660902	India/ML-CCMB-CIA3258/2021	2021-05-17	Asia	India	PASTEUR MOLECULAR LABORATORY - INSACOG MEGHALAYA	CSIR-Centre for Cellular and Molecular Biology-INSACOG	R. Lyngdoh et al
EPI_ISL_2660903	India/ML-CCMB-CIA3259/2021	2021-05-14	Asia	India	PASTEUR MOLECULAR LABORATORY - INSACOG MEGHALAYA	CSIR-Centre for Cellular and Molecular Biology-INSACOG	R. Lyngdoh et al
EPI_ISL_2660904	India/ML-CCMB-CIA3260/2021	2021-05-13	Asia	India	PASTEUR MOLECULAR LABORATORY - INSACOG MEGHALAYA	CSIR-Centre for Cellular and Molecular Biology-INSACOG	R. Lyngdoh et al
EPI_ISL_2660905	India/ML-CCMB-CIA3261/2021	2021-05-13	Asia	India	PASTEUR MOLECULAR LABORATORY - INSACOG MEGHALAYA	CSIR-Centre for Cellular and Molecular Biology-INSACOG	R. Lyngdoh et al
EPI_ISL_2660906	India/ML-CCMB-CIA3262/2021	2021-05-13	Asia	India	PASTEUR MOLECULAR LABORATORY - INSACOG MEGHALAYA	CSIR-Centre for Cellular and Molecular Biology-INSACOG	R. Lyngdoh et al
EPI_ISL_3614421	India/MN-1425200037083/2021	2021-07-13	Asia	India	INSACOG-MANIPUR	National Institute of Biomedical Genomics – INSACOG	Arindam Maitra et al
EPI_ISL_3614448	India/MN-1425300019466/2021	2021-07-14	Asia	India	INSACOG-MANIPUR	National Institute of Biomedical Genomics – INSACOG	Arindam Maitra et al
EPI_ISL_3614341	India/MN-1425400029279/2021	2021-04-16	Asia	India	INSACOG-MANIPUR	National Institute of Biomedical Genomics – INSACOG	Arindam Maitra et al
EPI_ISL_3614357	India/MN-1425400030431/2021	2021-04-25	Asia	India	INSACOG-MANIPUR	National Institute of Biomedical Genomics – INSACOG	Arindam Maitra et al
EPI_ISL_3614356	India/MN-1425400030433/2021	2021-04-25	Asia	India	INSACOG-MANIPUR	National Institute of Biomedical Genomics – INSACOG	Arindam Maitra et al
EPI_ISL_3021912	India/MN-1425400041336/2021	2021-06-05	Asia	India	INSACOG-MANIPUR	National Institute of Biomedical Genomics – INSACOG	Arindam Maitra et al
EPI_ISL_3021913	India/MN-1425400041341/2021	2021-06-05	Asia	India	INSACOG-MANIPUR	National Institute of Biomedical Genomics – INSACOG	Arindam Maitra et al
EPI_ISL_3021935	India/MN-1425400042949/2021	2021-06-06	Asia	India	INSACOG-MANIPUR	National Institute of Biomedical Genomics – INSACOG	Arindam Maitra et al
EPI_ISL_3021922	India/MN-1425400044972/2021	2021-06-10	Asia	India	INSACOG-MANIPUR	National Institute of Biomedical Genomics – INSACOG	Arindam Maitra et al
EPI_ISL_3614427	India/MN-1425400059403/2021	2021-07-14	Asia	India	INSACOG-MANIPUR	National Institute of Biomedical Genomics – INSACOG	Arindam Maitra et al
EPI_ISL_3614428	India/MN-1425400059405/2021	2021-07-14	Asia	India	INSACOG-MANIPUR	National Institute of Biomedical Genomics – INSACOG	Arindam Maitra et al
EPI_ISL_3614591	India/MN-1425400061824/2021	2021-07-18	Asia	India	INSACOG-MANIPUR	National Institute of Biomedical Genomics – INSACOG	Arindam Maitra et al
EPI_ISL_3614596	India/MN-1425400061825/2021	2021-07-18	Asia	India	INSACOG-MANIPUR	National Institute of Biomedical Genomics – INSACOG	Arindam Maitra et al
EPI_ISL_3614592	India/MN-1425400061838/2021	2021-07-18	Asia	India	INSACOG-MANIPUR	National Institute of Biomedical Genomics – INSACOG	Arindam Maitra et al
EPI_ISL_3614603	India/MN-1425400061853/2021	2021-07-18	Asia	India	INSACOG-MANIPUR	National Institute of Biomedical Genomics – INSACOG	Arindam Maitra et al
EPI_ISL_3614587	India/MN-1425400061870/2021	2021-07-19	Asia	India	INSACOG-MANIPUR	National Institute of Biomedical Genomics – INSACOG	Arindam Maitra et al
EPI_ISL_3614604	India/MN-1425400061872/2021	2021-07-19	Asia	India	INSACOG-MANIPUR	National Institute of Biomedical Genomics – INSACOG	Arindam Maitra et al
EPI_ISL_3614595	India/MN-1425400061878/2021	2021-07-19	Asia	India	INSACOG-MANIPUR	National Institute of Biomedical Genomics – INSACOG	Arindam Maitra et al
EPI_ISL_3614334	India/MN-1425500072425/2021	2021-03-06	Asia	India	INSACOG-MANIPUR	National Institute of Biomedical Genomics – INSACOG	Arindam Maitra et al
EPI_ISL_3614335	India/MN-1425500072426/2021	2021-03-06	Asia	India	INSACOG-MANIPUR	National Institute of Biomedical Genomics – INSACOG	Arindam Maitra et al
EPI_ISL_3614336	India/MN-1425500073265/2021	2021-03-21	Asia	India	INSACOG-MANIPUR	National Institute of Biomedical Genomics – INSACOG	Arindam Maitra et al
EPI_ISL_3614361	India/MN-1425500073878/2021	2021-04-02	Asia	India	INSACOG-MANIPUR	National Institute of Biomedical Genomics – INSACOG	Arindam Maitra et al
EPI_ISL_3614362	India/MN-1425500073893/2021	2021-04-02	Asia	India	INSACOG-MANIPUR	National Institute of Biomedical Genomics – INSACOG	Arindam Maitra et al
EPI_ISL_3614337	India/MN-1425500074737/2021	2021-04-09	Asia	India	INSACOG-MANIPUR	National Institute of Biomedical Genomics – INSACOG	Arindam Maitra et al
EPI_ISL_3614338	India/MN-1425500074783/2021	2021-04-10	Asia	India	INSACOG-MANIPUR	National Institute of Biomedical Genomics – INSACOG	Arindam Maitra et al
EPI_ISL_3614339	India/MN-1425500074827/2021	2021-04-11	Asia	India	INSACOG-MANIPUR	National Institute of Biomedical Genomics – INSACOG	Arindam Maitra et al
EPI_ISL_3614340	India/MN-1425500075050/2021	2021-04-15	Asia	India	INSACOG-MANIPUR	National Institute of Biomedical Genomics – INSACOG	Arindam Maitra et al
EPI_ISL_3614342	India/MN-1425500075235/2021	2021-04-17	Asia	India	INSACOG-MANIPUR	National Institute of Biomedical Genomics – INSACOG	Arindam Maitra et al
EPI_ISL_3614343	India/MN-1425500075451/2021	2021-04-19	Asia	India	INSACOG-MANIPUR	National Institute of Biomedical Genomics – INSACOG	Arindam Maitra et al
EPI_ISL_3614346	India/MN-1425500075564/2021	2021-04-20	Asia	India	INSACOG-MANIPUR	National Institute of Biomedical Genomics – INSACOG	Arindam Maitra et al
EPI_ISL_3614347	India/MN-1425500075787/2021	2021-04-21	Asia	India	INSACOG-MANIPUR	National Institute of Biomedical Genomics – INSACOG	Arindam Maitra et al
EPI_ISL_3614349	India/MN-1425500076062/2021	2021-04-23	Asia	India	INSACOG-MANIPUR	National Institute of Biomedical Genomics – INSACOG	Arindam Maitra et al
EPI_ISL_3614351	India/MN-1425500076162/2021	2021-04-24	Asia	India	INSACOG-MANIPUR	National Institute of Biomedical Genomics – INSACOG	Arindam Maitra et al
EPI_ISL_3614352	India/MN-1425500076304/2021	2021-04-25	Asia	India	INSACOG-MANIPUR	National Institute of Biomedical Genomics – INSACOG	Arindam Maitra et al
EPI_ISL_3614353	India/MN-1425500076321/2021	2021-04-25	Asia	India	INSACOG-MANIPUR	National Institute of Biomedical Genomics – INSACOG	Arindam Maitra et al
EPI_ISL_3614354	India/MN-1425500076718/2021	2021-04-26	Asia	India	INSACOG-MANIPUR	National Institute of Biomedical Genomics – INSACOG	Arindam Maitra et al
EPI_ISL_3614359	India/MN-1425500077158/2021	2021-04-28	Asia	India	INSACOG-MANIPUR	National Institute of Biomedical Genomics – INSACOG	Arindam Maitra et al
EPI_ISL_3614358	India/MN-1425500077162/2021	2021-04-28	Asia	India	INSACOG-MANIPUR	National Institute of Biomedical Genomics – INSACOG	Arindam Maitra et al
EPI_ISL_3021885	India/MN-1425500077382/2021	2021-04-29	Asia	India	INSACOG-MANIPUR	National Institute of Biomedical Genomics – INSACOG	Arindam Maitra et al
EPI_ISL_3021886	India/MN-1425500077384/2021	2021-04-29	Asia	India	INSACOG-MANIPUR	National Institute of Biomedical Genomics – INSACOG	Arindam Maitra et al
EPI_ISL_3021888	India/MN-1425500077397/2021	2021-04-29	Asia	India	INSACOG-MANIPUR	National Institute of Biomedical Genomics – INSACOG	Arindam Maitra et al
EPI_ISL_3021892	India/MN-1425500077403/2021	2021-04-29	Asia	India	INSACOG-MANIPUR	National Institute of Biomedical Genomics – INSACOG	Arindam Maitra et al
EPI_ISL_3021889	India/MN-1425500077410/2021	2021-04-29	Asia	India	INSACOG-MANIPUR	National Institute of Biomedical Genomics – INSACOG	Arindam Maitra et al
EPI_ISL_3021884	India/MN-1425500077413/2021	2021-04-29	Asia	India	INSACOG-MANIPUR	National Institute of Biomedical Genomics – INSACOG	Arindam Maitra et al
EPI_ISL_3021887	India/MN-1425500077452/2021	2021-04-29	Asia	India	INSACOG-MANIPUR	National Institute of Biomedical Genomics – INSACOG	Arindam Maitra et al
EPI_ISL_3021890	India/MN-1425500077457/2021	2021-04-29	Asia	India	INSACOG-MANIPUR	National Institute of Biomedical Genomics – INSACOG	Arindam Maitra et al
EPI_ISL_3021895	India/MN-1425500077565/2021	2021-04-30	Asia	India	INSACOG-MANIPUR	National Institute of Biomedical Genomics – INSACOG	Arindam Maitra et al
EPI_ISL_3021894	India/MN-1425500077567/2021	2021-04-30	Asia	India	INSACOG-MANIPUR	National Institute of Biomedical Genomics – INSACOG	Arindam Maitra et al
EPI_ISL_3021893	India/MN-1425500077613/2021	2021-04-30	Asia	India	INSACOG-MANIPUR	National Institute of Biomedical Genomics – INSACOG	Arindam Maitra et al
EPI_ISL_3021902	India/MN-1425500077627/2021	2021-04-30	Asia	India	INSACOG-MANIPUR	National Institute of Biomedical Genomics – INSACOG	Arindam Maitra et al
EPI_ISL_3021897	India/MN-1425500077655/2021	2021-04-30	Asia	India	INSACOG-MANIPUR	National Institute of Biomedical Genomics – INSACOG	Arindam Maitra et al
EPI_ISL_3021898	India/MN-1425500077671/2021	2021-04-30	Asia	India	INSACOG-MANIPUR	National Institute of Biomedical Genomics – INSACOG	Arindam Maitra et al
EPI_ISL_3021899	India/MN-1425500077708/2021	2021-04-30	Asia	India	INSACOG-MANIPUR	National Institute of Biomedical Genomics – INSACOG	Arindam Maitra et al
EPI_ISL_3021901	India/MN-1425500077713/2021	2021-04-30	Asia	India	INSACOG-MANIPUR	National Institute of Biomedical Genomics – INSACOG	Arindam Maitra et al
EPI_ISL_3021900	India/MN-1425500077752/2021	2021-04-30	Asia	India	INSACOG-MANIPUR	National Institute of Biomedical Genomics – INSACOG	Arindam Maitra et al
EPI_ISL_3021906	India/MN-1425500077896/2021	2021-05-01	Asia	India	INSACOG-MANIPUR	National Institute of Biomedical Genomics – INSACOG	Arindam Maitra et al
EPI_ISL_3021896	India/MN-1425500078070/2021	2021-05-02	Asia	India	INSACOG-MANIPUR	National Institute of Biomedical Genomics – INSACOG	Arindam Maitra et al
EPI_ISL_3021908	India/MN-1425500078109/2021	2021-05-02	Asia	India	INSACOG-MANIPUR	National Institute of Biomedical Genomics – INSACOG	Arindam Maitra et al
EPI_ISL_3021925	India/MN-1425500095203/2021	2021-06-11	Asia	India	INSACOG-MANIPUR	National Institute of Biomedical Genomics – INSACOG	Arindam Maitra et al
EPI_ISL_3021927	India/MN-1425500095204/2021	2021-06-11	Asia	India	INSACOG-MANIPUR	National Institute of Biomedical Genomics – INSACOG	Arindam Maitra et al
EPI_ISL_3021930	India/MN-1425500095206/2021	2021-06-11	Asia	India	INSACOG-MANIPUR	National Institute of Biomedical Genomics – INSACOG	Arindam Maitra et al
EPI_ISL_3021937	India/MN-1425500095844/2021	2021-06-12	Asia	India	INSACOG-MANIPUR	National Institute of Biomedical Genomics – INSACOG	Arindam Maitra et al
EPI_ISL_3021938	India/MN-1425500095846/2021	2021-06-12	Asia	India	INSACOG-MANIPUR	National Institute of Biomedical Genomics – INSACOG	Arindam Maitra et al
EPI_ISL_3021939	India/MN-1425500096163/2021	2021-06-13	Asia	India	INSACOG-MANIPUR	National Institute of Biomedical Genomics – INSACOG	Arindam Maitra et al
EPI_ISL_3614363	India/MN-1425500106722/2021	2021-06-30	Asia	India	INSACOG-MANIPUR	National Institute of Biomedical Genomics – INSACOG	Arindam Maitra et al
EPI_ISL_3614364	India/MN-1425500108813/2021	2021-07-02	Asia	India	INSACOG-MANIPUR	National Institute of Biomedical Genomics – INSACOG	Arindam Maitra et al
