## Supplemental Table 1 for "Cross-border transmissions of delta substrain AY.29 during Olympic and Paralympic Games": Supplemental Table 1.csv (part 234 of 515)

gisaid_epi_isl	strain	date	region	country	originating_lab	submitting_lab	authors
EPI_ISL_3614365	India/MN-1425500110416/2021	2021-07-04	Asia	India	INSACOG-MANIPUR	National Institute of Biomedical Genomics – INSACOG	Arindam Maitra et al
EPI_ISL_3614366	India/MN-1425500111744/2021	2021-07-06	Asia	India	INSACOG-MANIPUR	National Institute of Biomedical Genomics – INSACOG	Arindam Maitra et al
EPI_ISL_3614367	India/MN-1425500111762/2021	2021-07-06	Asia	India	INSACOG-MANIPUR	National Institute of Biomedical Genomics – INSACOG	Arindam Maitra et al
EPI_ISL_3614368	India/MN-1425500112761/2021	2021-07-07	Asia	India	INSACOG-MANIPUR	National Institute of Biomedical Genomics – INSACOG	Arindam Maitra et al
EPI_ISL_3614370	India/MN-1425500115595/2021	2021-07-10	Asia	India	INSACOG-MANIPUR	National Institute of Biomedical Genomics – INSACOG	Arindam Maitra et al
EPI_ISL_3614371	India/MN-1425500115793/2021	2021-07-10	Asia	India	INSACOG-MANIPUR	National Institute of Biomedical Genomics – INSACOG	Arindam Maitra et al
EPI_ISL_3614376	India/MN-1425500116267/2021	2021-07-12	Asia	India	INSACOG-MANIPUR	National Institute of Biomedical Genomics – INSACOG	Arindam Maitra et al
EPI_ISL_3614379	India/MN-1425500116290/2021	2021-07-12	Asia	India	INSACOG-MANIPUR	National Institute of Biomedical Genomics – INSACOG	Arindam Maitra et al
EPI_ISL_3614378	India/MN-1425500116292/2021	2021-07-12	Asia	India	INSACOG-MANIPUR	National Institute of Biomedical Genomics – INSACOG	Arindam Maitra et al
EPI_ISL_3614372	India/MN-1425500116294/2021	2021-07-12	Asia	India	INSACOG-MANIPUR	National Institute of Biomedical Genomics – INSACOG	Arindam Maitra et al
EPI_ISL_3614381	India/MN-1425500116339/2021	2021-07-12	Asia	India	INSACOG-MANIPUR	National Institute of Biomedical Genomics – INSACOG	Arindam Maitra et al
EPI_ISL_3614383	India/MN-1425500116342/2021	2021-07-12	Asia	India	INSACOG-MANIPUR	National Institute of Biomedical Genomics – INSACOG	Arindam Maitra et al
EPI_ISL_3614382	India/MN-1425500116344/2021	2021-07-12	Asia	India	INSACOG-MANIPUR	National Institute of Biomedical Genomics – INSACOG	Arindam Maitra et al
EPI_ISL_3614385	India/MN-1425500116346/2021	2021-07-12	Asia	India	INSACOG-MANIPUR	National Institute of Biomedical Genomics – INSACOG	Arindam Maitra et al
EPI_ISL_3614384	India/MN-1425500116354/2021	2021-07-12	Asia	India	INSACOG-MANIPUR	National Institute of Biomedical Genomics – INSACOG	Arindam Maitra et al
EPI_ISL_3614395	India/MN-1425500116372/2021	2021-07-12	Asia	India	INSACOG-MANIPUR	National Institute of Biomedical Genomics – INSACOG	Arindam Maitra et al
EPI_ISL_3614387	India/MN-1425500116443/2021	2021-07-12	Asia	India	INSACOG-MANIPUR	National Institute of Biomedical Genomics – INSACOG	Arindam Maitra et al
EPI_ISL_3614394	India/MN-1425500116451/2021	2021-07-12	Asia	India	INSACOG-MANIPUR	National Institute of Biomedical Genomics – INSACOG	Arindam Maitra et al
EPI_ISL_3614386	India/MN-1425500116452/2021	2021-07-12	Asia	India	INSACOG-MANIPUR	National Institute of Biomedical Genomics – INSACOG	Arindam Maitra et al
EPI_ISL_3614393	India/MN-1425500116469/2021	2021-07-12	Asia	India	INSACOG-MANIPUR	National Institute of Biomedical Genomics – INSACOG	Arindam Maitra et al
EPI_ISL_3614388	India/MN-1425500116510/2021	2021-07-12	Asia	India	INSACOG-MANIPUR	National Institute of Biomedical Genomics – INSACOG	Arindam Maitra et al
EPI_ISL_3614391	India/MN-1425500116561/2021	2021-07-12	Asia	India	INSACOG-MANIPUR	National Institute of Biomedical Genomics – INSACOG	Arindam Maitra et al
EPI_ISL_3614397	India/MN-1425500116597/2021	2021-07-13	Asia	India	INSACOG-MANIPUR	National Institute of Biomedical Genomics – INSACOG	Arindam Maitra et al
EPI_ISL_3614405	India/MN-1425500116620/2021	2021-07-13	Asia	India	INSACOG-MANIPUR	National Institute of Biomedical Genomics – INSACOG	Arindam Maitra et al
EPI_ISL_3614404	India/MN-1425500116628/2021	2021-07-13	Asia	India	INSACOG-MANIPUR	National Institute of Biomedical Genomics – INSACOG	Arindam Maitra et al
EPI_ISL_3614407	India/MN-1425500116715/2021	2021-07-13	Asia	India	INSACOG-MANIPUR	National Institute of Biomedical Genomics – INSACOG	Arindam Maitra et al
EPI_ISL_3614406	India/MN-1425500116719/2021	2021-07-13	Asia	India	INSACOG-MANIPUR	National Institute of Biomedical Genomics – INSACOG	Arindam Maitra et al
EPI_ISL_3614402	India/MN-1425500116722/2021	2021-07-13	Asia	India	INSACOG-MANIPUR	National Institute of Biomedical Genomics – INSACOG	Arindam Maitra et al
EPI_ISL_3614418	India/MN-1425500116808/2021	2021-07-13	Asia	India	INSACOG-MANIPUR	National Institute of Biomedical Genomics – INSACOG	Arindam Maitra et al
EPI_ISL_3614411	India/MN-1425500116810/2021	2021-07-13	Asia	India	INSACOG-MANIPUR	National Institute of Biomedical Genomics – INSACOG	Arindam Maitra et al
EPI_ISL_3614409	India/MN-1425500116811/2021	2021-07-13	Asia	India	INSACOG-MANIPUR	National Institute of Biomedical Genomics – INSACOG	Arindam Maitra et al
EPI_ISL_3614408	India/MN-1425500116817/2021	2021-07-13	Asia	India	INSACOG-MANIPUR	National Institute of Biomedical Genomics – INSACOG	Arindam Maitra et al
EPI_ISL_3614414	India/MN-1425500116833/2021	2021-07-13	Asia	India	INSACOG-MANIPUR	National Institute of Biomedical Genomics – INSACOG	Arindam Maitra et al
EPI_ISL_3614417	India/MN-1425500116843/2021	2021-07-13	Asia	India	INSACOG-MANIPUR	National Institute of Biomedical Genomics – INSACOG	Arindam Maitra et al
EPI_ISL_3614403	India/MN-1425500116857/2021	2021-07-13	Asia	India	INSACOG-MANIPUR	National Institute of Biomedical Genomics – INSACOG	Arindam Maitra et al
EPI_ISL_3614416	India/MN-1425500116897/2021	2021-07-13	Asia	India	INSACOG-MANIPUR	National Institute of Biomedical Genomics – INSACOG	Arindam Maitra et al
EPI_ISL_3614415	India/MN-1425500116899/2021	2021-07-13	Asia	India	INSACOG-MANIPUR	National Institute of Biomedical Genomics – INSACOG	Arindam Maitra et al
EPI_ISL_3614433	India/MN-1425500117154/2021	2021-07-14	Asia	India	INSACOG-MANIPUR	National Institute of Biomedical Genomics – INSACOG	Arindam Maitra et al
EPI_ISL_3614441	India/MN-1425500117229/2021	2021-07-14	Asia	India	INSACOG-MANIPUR	National Institute of Biomedical Genomics – INSACOG	Arindam Maitra et al
EPI_ISL_3614439	India/MN-1425500117308/2021	2021-07-14	Asia	India	INSACOG-MANIPUR	National Institute of Biomedical Genomics – INSACOG	Arindam Maitra et al
EPI_ISL_3614443	India/MN-1425500117324/2021	2021-07-14	Asia	India	INSACOG-MANIPUR	National Institute of Biomedical Genomics – INSACOG	Arindam Maitra et al
EPI_ISL_3614434	India/MN-1425500117410/2021	2021-07-14	Asia	India	INSACOG-MANIPUR	National Institute of Biomedical Genomics – INSACOG	Arindam Maitra et al
EPI_ISL_3614431	India/MN-1425500117439/2021	2021-07-14	Asia	India	INSACOG-MANIPUR	National Institute of Biomedical Genomics – INSACOG	Arindam Maitra et al
EPI_ISL_3614442	India/MN-1425500117586/2021	2021-07-14	Asia	India	INSACOG-MANIPUR	National Institute of Biomedical Genomics – INSACOG	Arindam Maitra et al
EPI_ISL_3614447	India/MN-1425500117736/2021	2021-07-14	Asia	India	INSACOG-MANIPUR	National Institute of Biomedical Genomics – INSACOG	Arindam Maitra et al
EPI_ISL_3614446	India/MN-1425500117762/2021	2021-07-14	Asia	India	INSACOG-MANIPUR	National Institute of Biomedical Genomics – INSACOG	Arindam Maitra et al
EPI_ISL_3614455	India/MN-1425500117883/2021	2021-07-15	Asia	India	INSACOG-MANIPUR	National Institute of Biomedical Genomics – INSACOG	Arindam Maitra et al
EPI_ISL_3614464	India/MN-1425500117919/2021	2021-07-15	Asia	India	INSACOG-MANIPUR	National Institute of Biomedical Genomics – INSACOG	Arindam Maitra et al
EPI_ISL_3614454	India/MN-1425500117923/2021	2021-07-15	Asia	India	INSACOG-MANIPUR	National Institute of Biomedical Genomics – INSACOG	Arindam Maitra et al
EPI_ISL_3614453	India/MN-1425500118003/2021	2021-07-15	Asia	India	INSACOG-MANIPUR	National Institute of Biomedical Genomics – INSACOG	Arindam Maitra et al
EPI_ISL_3614452	India/MN-1425500118049/2021	2021-07-15	Asia	India	INSACOG-MANIPUR	National Institute of Biomedical Genomics – INSACOG	Arindam Maitra et al
EPI_ISL_3614374	India/MN-1425500118075/2021	2021-07-15	Asia	India	INSACOG-MANIPUR	National Institute of Biomedical Genomics – INSACOG	Arindam Maitra et al
EPI_ISL_3614510	India/MN-1425500118351/2021	2021-07-16	Asia	India	INSACOG-MANIPUR	National Institute of Biomedical Genomics – INSACOG	Arindam Maitra et al
EPI_ISL_3614500	India/MN-1425500118371/2021	2021-07-16	Asia	India	INSACOG-MANIPUR	National Institute of Biomedical Genomics – INSACOG	Arindam Maitra et al
EPI_ISL_3614501	India/MN-1425500118375/2021	2021-07-16	Asia	India	INSACOG-MANIPUR	National Institute of Biomedical Genomics – INSACOG	Arindam Maitra et al
EPI_ISL_3614517	India/MN-1425500118390/2021	2021-07-16	Asia	India	INSACOG-MANIPUR	National Institute of Biomedical Genomics – INSACOG	Arindam Maitra et al
EPI_ISL_3614508	India/MN-1425500118722/2021	2021-07-16	Asia	India	INSACOG-MANIPUR	National Institute of Biomedical Genomics – INSACOG	Arindam Maitra et al
EPI_ISL_3614498	India/MN-1425500118726/2021	2021-07-16	Asia	India	INSACOG-MANIPUR	National Institute of Biomedical Genomics – INSACOG	Arindam Maitra et al
EPI_ISL_3614519	India/MN-1425500118773/2021	2021-07-16	Asia	India	INSACOG-MANIPUR	National Institute of Biomedical Genomics – INSACOG	Arindam Maitra et al
EPI_ISL_3614509	India/MN-1425500118808/2021	2021-07-16	Asia	India	INSACOG-MANIPUR	National Institute of Biomedical Genomics – INSACOG	Arindam Maitra et al
EPI_ISL_3614499	India/MN-1425500118857/2021	2021-07-16	Asia	India	INSACOG-MANIPUR	National Institute of Biomedical Genomics – INSACOG	Arindam Maitra et al
EPI_ISL_3614516	India/MN-1425500118858/2021	2021-07-16	Asia	India	INSACOG-MANIPUR	National Institute of Biomedical Genomics – INSACOG	Arindam Maitra et al
EPI_ISL_3614506	India/MN-1425500118875/2021	2021-07-16	Asia	India	INSACOG-MANIPUR	National Institute of Biomedical Genomics – INSACOG	Arindam Maitra et al
EPI_ISL_3614375	India/MN-1425500118908/2021	2021-07-16	Asia	India	INSACOG-MANIPUR	National Institute of Biomedical Genomics – INSACOG	Arindam Maitra et al
EPI_ISL_3614512	India/MN-1425500118924/2021	2021-07-16	Asia	India	INSACOG-MANIPUR	National Institute of Biomedical Genomics – INSACOG	Arindam Maitra et al
EPI_ISL_3614514	India/MN-1425500118935/2021	2021-07-16	Asia	India	INSACOG-MANIPUR	National Institute of Biomedical Genomics – INSACOG	Arindam Maitra et al
EPI_ISL_3614475	India/MN-1425500118941/2021	2021-07-16	Asia	India	INSACOG-MANIPUR	National Institute of Biomedical Genomics – INSACOG	Arindam Maitra et al
EPI_ISL_3614472	India/MN-1425500118947/2021	2021-07-16	Asia	India	INSACOG-MANIPUR	National Institute of Biomedical Genomics – INSACOG	Arindam Maitra et al
EPI_ISL_3614471	India/MN-1425500118951/2021	2021-07-16	Asia	India	INSACOG-MANIPUR	National Institute of Biomedical Genomics – INSACOG	Arindam Maitra et al
EPI_ISL_3614511	India/MN-1425500118952/2021	2021-07-16	Asia	India	INSACOG-MANIPUR	National Institute of Biomedical Genomics – INSACOG	Arindam Maitra et al
EPI_ISL_3614474	India/MN-1425500118962/2021	2021-07-16	Asia	India	INSACOG-MANIPUR	National Institute of Biomedical Genomics – INSACOG	Arindam Maitra et al
EPI_ISL_3614473	India/MN-1425500118966/2021	2021-07-16	Asia	India	INSACOG-MANIPUR	National Institute of Biomedical Genomics – INSACOG	Arindam Maitra et al
EPI_ISL_3614507	India/MN-1425500118968/2021	2021-07-16	Asia	India	INSACOG-MANIPUR	National Institute of Biomedical Genomics – INSACOG	Arindam Maitra et al
EPI_ISL_3614515	India/MN-1425500119014/2021	2021-07-16	Asia	India	INSACOG-MANIPUR	National Institute of Biomedical Genomics – INSACOG	Arindam Maitra et al
EPI_ISL_3614524	India/MN-1425500119120/2021	2021-07-16	Asia	India	INSACOG-MANIPUR	National Institute of Biomedical Genomics – INSACOG	Arindam Maitra et al
EPI_ISL_3614521	India/MN-1425500119121/2021	2021-07-16	Asia	India	INSACOG-MANIPUR	National Institute of Biomedical Genomics – INSACOG	Arindam Maitra et al
EPI_ISL_3614525	India/MN-1425500119320/2021	2021-07-17	Asia	India	INSACOG-MANIPUR	National Institute of Biomedical Genomics – INSACOG	Arindam Maitra et al
EPI_ISL_3614533	India/MN-1425500119323/2021	2021-07-17	Asia	India	INSACOG-MANIPUR	National Institute of Biomedical Genomics – INSACOG	Arindam Maitra et al
EPI_ISL_3614527	India/MN-1425500119335/2021	2021-07-17	Asia	India	INSACOG-MANIPUR	National Institute of Biomedical Genomics – INSACOG	Arindam Maitra et al
EPI_ISL_3614529	India/MN-1425500119338/2021	2021-07-17	Asia	India	INSACOG-MANIPUR	National Institute of Biomedical Genomics – INSACOG	Arindam Maitra et al
EPI_ISL_3614530	India/MN-1425500119342/2021	2021-07-17	Asia	India	INSACOG-MANIPUR	National Institute of Biomedical Genomics – INSACOG	Arindam Maitra et al
EPI_ISL_3614522	India/MN-1425500119393/2021	2021-07-17	Asia	India	INSACOG-MANIPUR	National Institute of Biomedical Genomics – INSACOG	Arindam Maitra et al
EPI_ISL_3614523	India/MN-1425500119413/2021	2021-07-17	Asia	India	INSACOG-MANIPUR	National Institute of Biomedical Genomics – INSACOG	Arindam Maitra et al
EPI_ISL_3614531	India/MN-1425500119449/2021	2021-07-17	Asia	India	INSACOG-MANIPUR	National Institute of Biomedical Genomics – INSACOG	Arindam Maitra et al
EPI_ISL_3614532	India/MN-1425500119452/2021	2021-07-17	Asia	India	INSACOG-MANIPUR	National Institute of Biomedical Genomics – INSACOG	Arindam Maitra et al
EPI_ISL_3614535	India/MN-1425500119534/2021	2021-07-17	Asia	India	INSACOG-MANIPUR	National Institute of Biomedical Genomics – INSACOG	Arindam Maitra et al
EPI_ISL_3614534	India/MN-1425500119539/2021	2021-07-17	Asia	India	INSACOG-MANIPUR	National Institute of Biomedical Genomics – INSACOG	Arindam Maitra et al
EPI_ISL_3614556	India/MN-1425500120089/2021	2021-07-18	Asia	India	INSACOG-MANIPUR	National Institute of Biomedical Genomics – INSACOG	Arindam Maitra et al
EPI_ISL_3614550	India/MN-1425500120093/2021	2021-07-18	Asia	India	INSACOG-MANIPUR	National Institute of Biomedical Genomics – INSACOG	Arindam Maitra et al
EPI_ISL_3614559	India/MN-1425500120098/2021	2021-07-18	Asia	India	INSACOG-MANIPUR	National Institute of Biomedical Genomics – INSACOG	Arindam Maitra et al
EPI_ISL_3614561	India/MN-1425500120105/2021	2021-07-18	Asia	India	INSACOG-MANIPUR	National Institute of Biomedical Genomics – INSACOG	Arindam Maitra et al
EPI_ISL_3614551	India/MN-1425500120108/2021	2021-07-18	Asia	India	INSACOG-MANIPUR	National Institute of Biomedical Genomics – INSACOG	Arindam Maitra et al
EPI_ISL_3614584	India/MN-1425500120125/2021	2021-07-18	Asia	India	INSACOG-MANIPUR	National Institute of Biomedical Genomics – INSACOG	Arindam Maitra et al
EPI_ISL_3614543	India/MN-1425500120129/2021	2021-07-18	Asia	India	INSACOG-MANIPUR	National Institute of Biomedical Genomics – INSACOG	Arindam Maitra et al
EPI_ISL_3614564	India/MN-1425500120131/2021	2021-07-18	Asia	India	INSACOG-MANIPUR	National Institute of Biomedical Genomics – INSACOG	Arindam Maitra et al
EPI_ISL_3614552	India/MN-1425500120133/2021	2021-07-18	Asia	India	INSACOG-MANIPUR	National Institute of Biomedical Genomics – INSACOG	Arindam Maitra et al
EPI_ISL_3614582	India/MN-1425500120136/2021	2021-07-18	Asia	India	INSACOG-MANIPUR	National Institute of Biomedical Genomics – INSACOG	Arindam Maitra et al
EPI_ISL_3614567	India/MN-1425500120137/2021	2021-07-18	Asia	India	INSACOG-MANIPUR	National Institute of Biomedical Genomics – INSACOG	Arindam Maitra et al
EPI_ISL_3614569	India/MN-1425500120139/2021	2021-07-18	Asia	India	INSACOG-MANIPUR	National Institute of Biomedical Genomics – INSACOG	Arindam Maitra et al
EPI_ISL_3614555	India/MN-1425500120140/2021	2021-07-18	Asia	India	INSACOG-MANIPUR	National Institute of Biomedical Genomics – INSACOG	Arindam Maitra et al
EPI_ISL_3614546	India/MN-1425500120149/2021	2021-07-18	Asia	India	INSACOG-MANIPUR	National Institute of Biomedical Genomics – INSACOG	Arindam Maitra et al
EPI_ISL_3614536	India/MN-1425500120154/2021	2021-07-18	Asia	India	INSACOG-MANIPUR	National Institute of Biomedical Genomics – INSACOG	Arindam Maitra et al
EPI_ISL_3614539	India/MN-1425500120156/2021	2021-07-18	Asia	India	INSACOG-MANIPUR	National Institute of Biomedical Genomics – INSACOG	Arindam Maitra et al
EPI_ISL_3614545	India/MN-1425500120158/2021	2021-07-18	Asia	India	INSACOG-MANIPUR	National Institute of Biomedical Genomics – INSACOG	Arindam Maitra et al
EPI_ISL_3614577	India/MN-1425500120162/2021	2021-07-18	Asia	India	INSACOG-MANIPUR	National Institute of Biomedical Genomics – INSACOG	Arindam Maitra et al
EPI_ISL_3614558	India/MN-1425500120164/2021	2021-07-18	Asia	India	INSACOG-MANIPUR	National Institute of Biomedical Genomics – INSACOG	Arindam Maitra et al
EPI_ISL_3614554	India/MN-1425500120167/2021	2021-07-18	Asia	India	INSACOG-MANIPUR	National Institute of Biomedical Genomics – INSACOG	Arindam Maitra et al
EPI_ISL_3614560	India/MN-1425500120169/2021	2021-07-18	Asia	India	INSACOG-MANIPUR	National Institute of Biomedical Genomics – INSACOG	Arindam Maitra et al
EPI_ISL_3614568	India/MN-1425500120183/2021	2021-07-18	Asia	India	INSACOG-MANIPUR	National Institute of Biomedical Genomics – INSACOG	Arindam Maitra et al
EPI_ISL_3614547	India/MN-1425500120191/2021	2021-07-18	Asia	India	INSACOG-MANIPUR	National Institute of Biomedical Genomics – INSACOG	Arindam Maitra et al
EPI_ISL_3614563	India/MN-1425500120195/2021	2021-07-18	Asia	India	INSACOG-MANIPUR	National Institute of Biomedical Genomics – INSACOG	Arindam Maitra et al
EPI_ISL_3614540	India/MN-1425500120203/2021	2021-07-18	Asia	India	INSACOG-MANIPUR	National Institute of Biomedical Genomics – INSACOG	Arindam Maitra et al
EPI_ISL_3614542	India/MN-1425500120213/2021	2021-07-18	Asia	India	INSACOG-MANIPUR	National Institute of Biomedical Genomics – INSACOG	Arindam Maitra et al
EPI_ISL_3614578	India/MN-1425500120216/2021	2021-07-18	Asia	India	INSACOG-MANIPUR	National Institute of Biomedical Genomics – INSACOG	Arindam Maitra et al
EPI_ISL_3614538	India/MN-1425500120220/2021	2021-07-18	Asia	India	INSACOG-MANIPUR	National Institute of Biomedical Genomics – INSACOG	Arindam Maitra et al
EPI_ISL_3614565	India/MN-1425500120222/2021	2021-07-18	Asia	India	INSACOG-MANIPUR	National Institute of Biomedical Genomics – INSACOG	Arindam Maitra et al
EPI_ISL_3614548	India/MN-1425500120240/2021	2021-07-18	Asia	India	INSACOG-MANIPUR	National Institute of Biomedical Genomics – INSACOG	Arindam Maitra et al
EPI_ISL_3614562	India/MN-1425500120260/2021	2021-07-18	Asia	India	INSACOG-MANIPUR	National Institute of Biomedical Genomics – INSACOG	Arindam Maitra et al
EPI_ISL_3614557	India/MN-1425500120261/2021	2021-07-18	Asia	India	INSACOG-MANIPUR	National Institute of Biomedical Genomics – INSACOG	Arindam Maitra et al
EPI_ISL_3614566	India/MN-1425500120307/2021	2021-07-18	Asia	India	INSACOG-MANIPUR	National Institute of Biomedical Genomics – INSACOG	Arindam Maitra et al
EPI_ISL_3614541	India/MN-1425500120339/2021	2021-07-18	Asia	India	INSACOG-MANIPUR	National Institute of Biomedical Genomics – INSACOG	Arindam Maitra et al
EPI_ISL_3614597	India/MN-1425500120565/2021	2021-07-19	Asia	India	INSACOG-MANIPUR	National Institute of Biomedical Genomics – INSACOG	Arindam Maitra et al
EPI_ISL_3614611	India/MN-1425500120626/2021	2021-07-19	Asia	India	INSACOG-MANIPUR	National Institute of Biomedical Genomics – INSACOG	Arindam Maitra et al
EPI_ISL_3614612	India/MN-1425500120640/2021	2021-07-19	Asia	India	INSACOG-MANIPUR	National Institute of Biomedical Genomics – INSACOG	Arindam Maitra et al
EPI_ISL_3614601	India/MN-1425500120644/2021	2021-07-19	Asia	India	INSACOG-MANIPUR	National Institute of Biomedical Genomics – INSACOG	Arindam Maitra et al
EPI_ISL_3614599	India/MN-1425500120674/2021	2021-07-19	Asia	India	INSACOG-MANIPUR	National Institute of Biomedical Genomics – INSACOG	Arindam Maitra et al
EPI_ISL_3614613	India/MN-1425500120691/2021	2021-07-19	Asia	India	INSACOG-MANIPUR	National Institute of Biomedical Genomics – INSACOG	Arindam Maitra et al
EPI_ISL_3614598	India/MN-1425500120692/2021	2021-07-19	Asia	India	INSACOG-MANIPUR	National Institute of Biomedical Genomics – INSACOG	Arindam Maitra et al
EPI_ISL_3614602	India/MN-1425500120698/2021	2021-07-19	Asia	India	INSACOG-MANIPUR	National Institute of Biomedical Genomics – INSACOG	Arindam Maitra et al
EPI_ISL_3614600	India/MN-1425500120708/2021	2021-07-19	Asia	India	INSACOG-MANIPUR	National Institute of Biomedical Genomics – INSACOG	Arindam Maitra et al
EPI_ISL_3614610	India/MN-1425500120755/2021	2021-07-19	Asia	India	INSACOG-MANIPUR	National Institute of Biomedical Genomics – INSACOG	Arindam Maitra et al
EPI_ISL_3614607	India/MN-1425500120760/2021	2021-07-19	Asia	India	INSACOG-MANIPUR	National Institute of Biomedical Genomics – INSACOG	Arindam Maitra et al
EPI_ISL_3614608	India/MN-1425500120835/2021	2021-07-19	Asia	India	INSACOG-MANIPUR	National Institute of Biomedical Genomics – INSACOG	Arindam Maitra et al
EPI_ISL_3614489	India/MN-1425500123422/2021	2021-07-23	Asia	India	INSACOG-MANIPUR	National Institute of Biomedical Genomics – INSACOG	Arindam Maitra et al
EPI_ISL_3614544	India/MN-1425500123429/2021	2021-07-23	Asia	India	INSACOG-MANIPUR	National Institute of Biomedical Genomics – INSACOG	Arindam Maitra et al
EPI_ISL_3021943	India/MN-1425600147754/2021	2021-05-07	Asia	India	INSACOG-MANIPUR	National Institute of Biomedical Genomics – INSACOG	Arindam Maitra et al
EPI_ISL_3021942	India/MN-1425600147759/2021	2021-05-07	Asia	India	INSACOG-MANIPUR	National Institute of Biomedical Genomics – INSACOG	Arindam Maitra et al
EPI_ISL_3021941	India/MN-1425600147764/2021	2021-05-07	Asia	India	INSACOG-MANIPUR	National Institute of Biomedical Genomics – INSACOG	Arindam Maitra et al
EPI_ISL_3021940	India/MN-1425600148196/2021	2021-05-08	Asia	India	INSACOG-MANIPUR	National Institute of Biomedical Genomics – INSACOG	Arindam Maitra et al
EPI_ISL_3021954	India/MN-1425600149559/2021	2021-05-11	Asia	India	INSACOG-MANIPUR	National Institute of Biomedical Genomics – INSACOG	Arindam Maitra et al
EPI_ISL_3021945	India/MN-1425600152780/2021	2021-05-19	Asia	India	INSACOG-MANIPUR	National Institute of Biomedical Genomics – INSACOG	Arindam Maitra et al
EPI_ISL_3021946	India/MN-1425600152817/2021	2021-05-19	Asia	India	INSACOG-MANIPUR	National Institute of Biomedical Genomics – INSACOG	Arindam Maitra et al
EPI_ISL_3021992	India/MN-1425600152940/2021	2021-05-19	Asia	India	INSACOG-MANIPUR	National Institute of Biomedical Genomics – INSACOG	Arindam Maitra et al
EPI_ISL_3021944	India/MN-1425600152958/2021	2021-05-19	Asia	India	INSACOG-MANIPUR	National Institute of Biomedical Genomics – INSACOG	Arindam Maitra et al
EPI_ISL_3021968	India/MN-1425600153105/2021	2021-05-20	Asia	India	INSACOG-MANIPUR	National Institute of Biomedical Genomics – INSACOG	Arindam Maitra et al
EPI_ISL_3021948	India/MN-1425600153111/2021	2021-05-20	Asia	India	INSACOG-MANIPUR	National Institute of Biomedical Genomics – INSACOG	Arindam Maitra et al
EPI_ISL_3021966	India/MN-1425600153123/2021	2021-05-20	Asia	India	INSACOG-MANIPUR	National Institute of Biomedical Genomics – INSACOG	Arindam Maitra et al
EPI_ISL_3021947	India/MN-1425600153167/2021	2021-05-20	Asia	India	INSACOG-MANIPUR	National Institute of Biomedical Genomics – INSACOG	Arindam Maitra et al
EPI_ISL_3021958	India/MN-1425600153198/2021	2021-05-20	Asia	India	INSACOG-MANIPUR	National Institute of Biomedical Genomics – INSACOG	Arindam Maitra et al
EPI_ISL_3021951	India/MN-1425600153211/2021	2021-05-20	Asia	India	INSACOG-MANIPUR	National Institute of Biomedical Genomics – INSACOG	Arindam Maitra et al
EPI_ISL_3021963	India/MN-1425600153217/2021	2021-05-20	Asia	India	INSACOG-MANIPUR	National Institute of Biomedical Genomics – INSACOG	Arindam Maitra et al
EPI_ISL_3021962	India/MN-1425600153224/2021	2021-05-20	Asia	India	INSACOG-MANIPUR	National Institute of Biomedical Genomics – INSACOG	Arindam Maitra et al
EPI_ISL_3021964	India/MN-1425600153225/2021	2021-05-20	Asia	India	INSACOG-MANIPUR	National Institute of Biomedical Genomics – INSACOG	Arindam Maitra et al
EPI_ISL_3021989	India/MN-1425600153227/2021	2021-05-20	Asia	India	INSACOG-MANIPUR	National Institute of Biomedical Genomics – INSACOG	Arindam Maitra et al
EPI_ISL_3021960	India/MN-1425600153236/2021	2021-05-20	Asia	India	INSACOG-MANIPUR	National Institute of Biomedical Genomics – INSACOG	Arindam Maitra et al
EPI_ISL_3021961	India/MN-1425600153254/2021	2021-05-20	Asia	India	INSACOG-MANIPUR	National Institute of Biomedical Genomics – INSACOG	Arindam Maitra et al
EPI_ISL_3021991	India/MN-1425600153264/2021	2021-05-20	Asia	India	INSACOG-MANIPUR	National Institute of Biomedical Genomics – INSACOG	Arindam Maitra et al
EPI_ISL_3021965	India/MN-1425600153286/2021	2021-05-20	Asia	India	INSACOG-MANIPUR	National Institute of Biomedical Genomics – INSACOG	Arindam Maitra et al
EPI_ISL_3021956	India/MN-1425600153322/2021	2021-05-20	Asia	India	INSACOG-MANIPUR	National Institute of Biomedical Genomics – INSACOG	Arindam Maitra et al
EPI_ISL_3021984	India/MN-1425600153328/2021	2021-05-20	Asia	India	INSACOG-MANIPUR	National Institute of Biomedical Genomics – INSACOG	Arindam Maitra et al
EPI_ISL_3021959	India/MN-1425600153331/2021	2021-05-20	Asia	India	INSACOG-MANIPUR	National Institute of Biomedical Genomics – INSACOG	Arindam Maitra et al
EPI_ISL_3021949	India/MN-1425600153360/2021	2021-05-20	Asia	India	INSACOG-MANIPUR	National Institute of Biomedical Genomics – INSACOG	Arindam Maitra et al
EPI_ISL_3021985	India/MN-1425600153457/2021	2021-05-21	Asia	India	INSACOG-MANIPUR	National Institute of Biomedical Genomics – INSACOG	Arindam Maitra et al
EPI_ISL_3021986	India/MN-1425600153458/2021	2021-05-21	Asia	India	INSACOG-MANIPUR	National Institute of Biomedical Genomics – INSACOG	Arindam Maitra et al
EPI_ISL_3021980	India/MN-1425600153504/2021	2021-05-21	Asia	India	INSACOG-MANIPUR	National Institute of Biomedical Genomics – INSACOG	Arindam Maitra et al
EPI_ISL_3021972	India/MN-1425600153552/2021	2021-05-21	Asia	India	INSACOG-MANIPUR	National Institute of Biomedical Genomics – INSACOG	Arindam Maitra et al
EPI_ISL_3021969	India/MN-1425600153586/2021	2021-05-21	Asia	India	INSACOG-MANIPUR	National Institute of Biomedical Genomics – INSACOG	Arindam Maitra et al
EPI_ISL_3021971	India/MN-1425600153664/2021	2021-05-21	Asia	India	INSACOG-MANIPUR	National Institute of Biomedical Genomics – INSACOG	Arindam Maitra et al
EPI_ISL_3021974	India/MN-1425600153682/2021	2021-05-21	Asia	India	INSACOG-MANIPUR	National Institute of Biomedical Genomics – INSACOG	Arindam Maitra et al
EPI_ISL_3021973	India/MN-1425600153685/2021	2021-05-21	Asia	India	INSACOG-MANIPUR	National Institute of Biomedical Genomics – INSACOG	Arindam Maitra et al
EPI_ISL_3021975	India/MN-1425600153723/2021	2021-05-21	Asia	India	INSACOG-MANIPUR	National Institute of Biomedical Genomics – INSACOG	Arindam Maitra et al
EPI_ISL_3021977	India/MN-1425600153745/2021	2021-05-21	Asia	India	INSACOG-MANIPUR	National Institute of Biomedical Genomics – INSACOG	Arindam Maitra et al
EPI_ISL_3021976	India/MN-1425600153750/2021	2021-05-21	Asia	India	INSACOG-MANIPUR	National Institute of Biomedical Genomics – INSACOG	Arindam Maitra et al
EPI_ISL_3021979	India/MN-1425600153752/2021	2021-05-21	Asia	India	INSACOG-MANIPUR	National Institute of Biomedical Genomics – INSACOG	Arindam Maitra et al
EPI_ISL_3021978	India/MN-1425600153761/2021	2021-05-21	Asia	India	INSACOG-MANIPUR	National Institute of Biomedical Genomics – INSACOG	Arindam Maitra et al
EPI_ISL_2812644	India/MN-1425600156815/2021	2021-06-03	Asia	India	INSACOG-MANIPUR	National Institute of Biomedical Genomics – INSACOG	Arindam Maitra et al
EPI_ISL_3614377	India/MN-1425600169407/2021	2021-07-11	Asia	India	INSACOG-MANIPUR	National Institute of Biomedical Genomics – INSACOG	Arindam Maitra et al
EPI_ISL_3614344	India/MN-1425700019687/2021	2021-04-18	Asia	India	INSACOG-MANIPUR	National Institute of Biomedical Genomics – INSACOG	Arindam Maitra et al
EPI_ISL_3021990	India/MN-1425800026857/2021	2021-05-20	Asia	India	INSACOG-MANIPUR	National Institute of Biomedical Genomics – INSACOG	Arindam Maitra et al
EPI_ISL_3614348	India/MN-1471200018922/2021	2021-04-21	Asia	India	INSACOG-MANIPUR	National Institute of Biomedical Genomics – INSACOG	Arindam Maitra et al
EPI_ISL_2812580	India/MN-327911957/2021	2021-06-01	Asia	India	INSACOG-MANIPUR	National Institute of Biomedical Genomics – INSACOG	Arindam Maitra et al
EPI_ISL_2812586	India/MN-331052927/2021	2021-06-02	Asia	India	INSACOG-MANIPUR	National Institute of Biomedical Genomics – INSACOG	Arindam Maitra et al
EPI_ISL_2812587	India/MN-331102036/2021	2021-06-02	Asia	India	INSACOG-MANIPUR	National Institute of Biomedical Genomics – INSACOG	Arindam Maitra et al
EPI_ISL_2812590	India/MN-331174862/2021	2021-06-02	Asia	India	INSACOG-MANIPUR	National Institute of Biomedical Genomics – INSACOG	Arindam Maitra et al
EPI_ISL_2812592	India/MN-331374964/2021	2021-06-02	Asia	India	INSACOG-MANIPUR	National Institute of Biomedical Genomics – INSACOG	Arindam Maitra et al
EPI_ISL_2812591	India/MN-331469081/2021	2021-06-02	Asia	India	INSACOG-MANIPUR	National Institute of Biomedical Genomics – INSACOG	Arindam Maitra et al
EPI_ISL_2812613	India/MN-333009985/2021	2021-06-03	Asia	India	INSACOG-MANIPUR	National Institute of Biomedical Genomics – INSACOG	Arindam Maitra et al
EPI_ISL_2812611	India/MN-333028215/2021	2021-06-03	Asia	India	INSACOG-MANIPUR	National Institute of Biomedical Genomics – INSACOG	Arindam Maitra et al
EPI_ISL_2812607	India/MN-333055925/2021	2021-06-03	Asia	India	INSACOG-MANIPUR	National Institute of Biomedical Genomics – INSACOG	Arindam Maitra et al
EPI_ISL_2812616	India/MN-333082736/2021	2021-06-03	Asia	India	INSACOG-MANIPUR	National Institute of Biomedical Genomics – INSACOG	Arindam Maitra et al
EPI_ISL_2812614	India/MN-333189579/2021	2021-06-03	Asia	India	INSACOG-MANIPUR	National Institute of Biomedical Genomics – INSACOG	Arindam Maitra et al
EPI_ISL_2812612	India/MN-333195073/2021	2021-06-03	Asia	India	INSACOG-MANIPUR	National Institute of Biomedical Genomics – INSACOG	Arindam Maitra et al
EPI_ISL_2812597	India/MN-333400331/2021	2021-06-03	Asia	India	INSACOG-MANIPUR	National Institute of Biomedical Genomics – INSACOG	Arindam Maitra et al
EPI_ISL_2812619	India/MN-333774882/2021	2021-06-04	Asia	India	INSACOG-MANIPUR	National Institute of Biomedical Genomics – INSACOG	Arindam Maitra et al
EPI_ISL_2812617	India/MN-333874211/2021	2021-06-04	Asia	India	INSACOG-MANIPUR	National Institute of Biomedical Genomics – INSACOG	Arindam Maitra et al
EPI_ISL_2812618	India/MN-333906939/2021	2021-06-04	Asia	India	INSACOG-MANIPUR	National Institute of Biomedical Genomics – INSACOG	Arindam Maitra et al
EPI_ISL_2812624	India/MN-334160185/2021	2021-06-04	Asia	India	INSACOG-MANIPUR	National Institute of Biomedical Genomics – INSACOG	Arindam Maitra et al
EPI_ISL_3614369	India/MN-393239823/2021	2021-07-08	Asia	India	INSACOG-MANIPUR	National Institute of Biomedical Genomics – INSACOG	Arindam Maitra et al
EPI_ISL_3614398	India/MN-401353360/2021	2021-07-13	Asia	India	INSACOG-MANIPUR	National Institute of Biomedical Genomics – INSACOG	Arindam Maitra et al
EPI_ISL_3614401	India/MN-401413253/2021	2021-07-13	Asia	India	INSACOG-MANIPUR	National Institute of Biomedical Genomics – INSACOG	Arindam Maitra et al
EPI_ISL_3614373	India/MN-401442229/2021	2021-07-13	Asia	India	INSACOG-MANIPUR	National Institute of Biomedical Genomics – INSACOG	Arindam Maitra et al
EPI_ISL_3614449	India/MN-405083797/2021	2021-07-15	Asia	India	INSACOG-MANIPUR	National Institute of Biomedical Genomics – INSACOG	Arindam Maitra et al
EPI_ISL_3614450	India/MN-405102769/2021	2021-07-15	Asia	India	INSACOG-MANIPUR	National Institute of Biomedical Genomics – INSACOG	Arindam Maitra et al
EPI_ISL_3614513	India/MN-406867297/2021	2021-07-16	Asia	India	INSACOG-MANIPUR	National Institute of Biomedical Genomics – INSACOG	Arindam Maitra et al
EPI_ISL_3614528	India/MN-408515998/2021	2021-07-17	Asia	India	INSACOG-MANIPUR	National Institute of Biomedical Genomics – INSACOG	Arindam Maitra et al
EPI_ISL_3614520	India/MN-408539703/2021	2021-07-17	Asia	India	INSACOG-MANIPUR	National Institute of Biomedical Genomics – INSACOG	Arindam Maitra et al
EPI_ISL_3614537	India/MN-409836875/2021	2021-07-18	Asia	India	INSACOG-MANIPUR	National Institute of Biomedical Genomics – INSACOG	Arindam Maitra et al
EPI_ISL_3614553	India/MN-409903946/2021	2021-07-18	Asia	India	INSACOG-MANIPUR	National Institute of Biomedical Genomics – INSACOG	Arindam Maitra et al
EPI_ISL_3614576	India/MN-409939249/2021	2021-07-18	Asia	India	INSACOG-MANIPUR	National Institute of Biomedical Genomics – INSACOG	Arindam Maitra et al
EPI_ISL_3614579	India/MN-409947653/2021	2021-07-18	Asia	India	INSACOG-MANIPUR	National Institute of Biomedical Genomics – INSACOG	Arindam Maitra et al
EPI_ISL_3614583	India/MN-409953654/2021	2021-07-18	Asia	India	INSACOG-MANIPUR	National Institute of Biomedical Genomics – INSACOG	Arindam Maitra et al
EPI_ISL_3614580	India/MN-409956253/2021	2021-07-18	Asia	India	INSACOG-MANIPUR	National Institute of Biomedical Genomics – INSACOG	Arindam Maitra et al
EPI_ISL_3614581	India/MN-409963530/2021	2021-07-18	Asia	India	INSACOG-MANIPUR	National Institute of Biomedical Genomics – INSACOG	Arindam Maitra et al
EPI_ISL_3614574	India/MN-409978295/2021	2021-07-18	Asia	India	INSACOG-MANIPUR	National Institute of Biomedical Genomics – INSACOG	Arindam Maitra et al
EPI_ISL_3614572	India/MN-409984115/2021	2021-07-18	Asia	India	INSACOG-MANIPUR	National Institute of Biomedical Genomics – INSACOG	Arindam Maitra et al
EPI_ISL_3614575	India/MN-409991065/2021	2021-07-18	Asia	India	INSACOG-MANIPUR	National Institute of Biomedical Genomics – INSACOG	Arindam Maitra et al
EPI_ISL_3614570	India/MN-409995064/2021	2021-07-18	Asia	India	INSACOG-MANIPUR	National Institute of Biomedical Genomics – INSACOG	Arindam Maitra et al
EPI_ISL_3614573	India/MN-410008408/2021	2021-07-18	Asia	India	INSACOG-MANIPUR	National Institute of Biomedical Genomics – INSACOG	Arindam Maitra et al
EPI_ISL_3614585	India/MN-411687248/2021	2021-07-19	Asia	India	INSACOG-MANIPUR	National Institute of Biomedical Genomics – INSACOG	Arindam Maitra et al
EPI_ISL_3614614	India/MN-411878797/2021	2021-07-19	Asia	India	INSACOG-MANIPUR	National Institute of Biomedical Genomics – INSACOG	Arindam Maitra et al
EPI_ISL_2918941	India/MN-I1/2021	2021-05-31	Asia	India	Babina Diagnostics	CDFD	Murali Bashyam et al
EPI_ISL_2918949	India/MN-I10/2021	2021-05-31	Asia	India	Babina Diagnostics	CDFD	Murali Bashyam et al
EPI_ISL_2918950	India/MN-I11/2021	2021-05-31	Asia	India	Babina Diagnostics	CDFD	Murali Bashyam et al
EPI_ISL_2918951	India/MN-I12/2021	2021-05-31	Asia	India	Babina Diagnostics	CDFD	Murali Bashyam et al
EPI_ISL_2918952	India/MN-I13/2021	2021-05-31	Asia	India	Babina Diagnostics	CDFD	Murali Bashyam et al
EPI_ISL_2918953	India/MN-I14/2021	2021-05-31	Asia	India	Babina Diagnostics	CDFD	Murali Bashyam et al
EPI_ISL_2918954	India/MN-I15/2021	2021-05-31	Asia	India	Babina Diagnostics	CDFD	Murali Bashyam et al
EPI_ISL_2918955	India/MN-I16/2021	2021-05-31	Asia	India	Babina Diagnostics	CDFD	Murali Bashyam et al
EPI_ISL_2918956	India/MN-I17/2021	2021-05-31	Asia	India	Babina Diagnostics	CDFD	Murali Bashyam et al
EPI_ISL_2918957	India/MN-I18/2021	2021-05-31	Asia	India	Babina Diagnostics	CDFD	Murali Bashyam et al
EPI_ISL_2918958	India/MN-I19/2021	2021-05-31	Asia	India	Babina Diagnostics	CDFD	Murali Bashyam et al
EPI_ISL_2918942	India/MN-I2/2021	2021-05-31	Asia	India	Babina Diagnostics	CDFD	Murali Bashyam et al
EPI_ISL_2918959	India/MN-I20/2021	2021-05-31	Asia	India	Babina Diagnostics	CDFD	Murali Bashyam et al
EPI_ISL_2918943	India/MN-I4/2021	2021-05-31	Asia	India	Babina Diagnostics	CDFD	Murali Bashyam et al
EPI_ISL_2918944	India/MN-I5/2021	2021-05-31	Asia	India	Babina Diagnostics	CDFD	Murali Bashyam et al
EPI_ISL_2918945	India/MN-I6/2021	2021-05-31	Asia	India	Babina Diagnostics	CDFD	Murali Bashyam et al
EPI_ISL_2918946	India/MN-I7/2021	2021-05-31	Asia	India	Babina Diagnostics	CDFD	Murali Bashyam et al
EPI_ISL_2918947	India/MN-I8/2021	2021-05-31	Asia	India	Babina Diagnostics	CDFD	Murali Bashyam et al
EPI_ISL_2918948	India/MN-I9/2021	2021-05-31	Asia	India	Babina Diagnostics	CDFD	Murali Bashyam et al
EPI_ISL_1176333	India/MN-ICMR-13/2020	2020-07	Asia	India	Dept of Microbiology, State Level Viral Research and Diagnostic Laboratory, Regional Institute of Medical Sciences	Indian Council of Medical Research-National Institute of Virology, Microbial Containment Complex	Pragya D. Yadav et al
EPI_ISL_1176334	India/MN-ICMR-14/2020	2020-07	Asia	India	Dept of Microbiology, State Level Viral Research and Diagnostic Laboratory, Regional Institute of Medical Sciences	Indian Council of Medical Research-National Institute of Virology, Microbial Containment Complex	Pragya D. Yadav et al
EPI_ISL_1176335	India/MN-ICMR-15/2020	2020-07	Asia	India	Dept of Microbiology, State Level Viral Research and Diagnostic Laboratory, Regional Institute of Medical Sciences	Indian Council of Medical Research-National Institute of Virology, Microbial Containment Complex	Pragya D. Yadav et al
EPI_ISL_1176336	India/MN-ICMR-19/2020	2020-07	Asia	India	Dept of Microbiology, State Level Viral Research and Diagnostic Laboratory, Regional Institute of Medical Sciences	Indian Council of Medical Research-National Institute of Virology, Microbial Containment Complex	Pragya D. Yadav et al
EPI_ISL_1176337	India/MN-ICMR-22/2020	2020-07	Asia	India	Dept of Microbiology, State Level Viral Research and Diagnostic Laboratory, Regional Institute of Medical Sciences	Indian Council of Medical Research-National Institute of Virology, Microbial Containment Complex	Pragya D. Yadav et al
EPI_ISL_1176338	India/MN-ICMR-23/2020	2020-07	Asia	India	Dept of Microbiology, State Level Viral Research and Diagnostic Laboratory, Regional Institute of Medical Sciences	Indian Council of Medical Research-National Institute of Virology, Microbial Containment Complex	Pragya D. Yadav et al
EPI_ISL_1176339	India/MN-ICMR-25/2020	2020-07	Asia	India	Dept of Microbiology, State Level Viral Research and Diagnostic Laboratory, Regional Institute of Medical Sciences	Indian Council of Medical Research-National Institute of Virology, Microbial Containment Complex	Pragya D. Yadav et al
EPI_ISL_1176340	India/MN-ICMR-27/2020	2020-07	Asia	India	Dept of Microbiology, State Level Viral Research and Diagnostic Laboratory, Regional Institute of Medical Sciences	Indian Council of Medical Research-National Institute of Virology, Microbial Containment Complex	Pragya D. Yadav et al
EPI_ISL_1176341	India/MN-ICMR-29/2020	2020-08	Asia	India	Dept of Microbiology, State Level Viral Research and Diagnostic Laboratory, Regional Institute of Medical Sciences	Indian Council of Medical Research-National Institute of Virology, Microbial Containment Complex	Pragya D. Yadav et al
EPI_ISL_1176342	India/MN-ICMR-33/2020	2020-08	Asia	India	Dept of Microbiology, State Level Viral Research and Diagnostic Laboratory, Regional Institute of Medical Sciences	Indian Council of Medical Research-National Institute of Virology, Microbial Containment Complex	Pragya D. Yadav et al
EPI_ISL_1176343	India/MN-ICMR-39/2020	2020-08	Asia	India	Dept of Microbiology, State Level Viral Research and Diagnostic Laboratory, Regional Institute of Medical Sciences	Indian Council of Medical Research-National Institute of Virology, Microbial Containment Complex	Pragya D. Yadav et al
EPI_ISL_1176344	India/MN-ICMR-40/2020	2020-08	Asia	India	Dept of Microbiology, State Level Viral Research and Diagnostic Laboratory, Regional Institute of Medical Sciences	Indian Council of Medical Research-National Institute of Virology, Microbial Containment Complex	Pragya D. Yadav et al
EPI_ISL_1176345	India/MN-ICMR-43/2020	2020-08	Asia	India	Dept of Microbiology, State Level Viral Research and Diagnostic Laboratory, Regional Institute of Medical Sciences	Indian Council of Medical Research-National Institute of Virology, Microbial Containment Complex	Pragya D. Yadav et al
EPI_ISL_1176346	India/MN-ICMR-48/2020	2020-08	Asia	India	Dept of Microbiology, State Level Viral Research and Diagnostic Laboratory, Regional Institute of Medical Sciences	Indian Council of Medical Research-National Institute of Virology, Microbial Containment Complex	Pragya D. Yadav et al
EPI_ISL_1176347	India/MN-ICMR-49/2020	2020-08	Asia	India	Dept of Microbiology, State Level Viral Research and Diagnostic Laboratory, Regional Institute of Medical Sciences	Indian Council of Medical Research-National Institute of Virology, Microbial Containment Complex	Pragya D. Yadav et al
EPI_ISL_1176348	India/MN-ICMR-58/2020	2020-07	Asia	India	Dept of Microbiology, State Level Viral Research and Diagnostic Laboratory, Regional Institute of Medical Sciences	Indian Council of Medical Research-National Institute of Virology, Microbial Containment Complex	Pragya D. Yadav et al
EPI_ISL_1176349	India/MN-ICMR-61/2020	2020-07	Asia	India	Dept of Microbiology, State Level Viral Research and Diagnostic Laboratory, Regional Institute of Medical Sciences	Indian Council of Medical Research-National Institute of Virology, Microbial Containment Complex	Pragya D. Yadav et al
EPI_ISL_1176350	India/MN-ICMR-64/2020	2020-07	Asia	India	Dept of Microbiology, State Level Viral Research and Diagnostic Laboratory, Regional Institute of Medical Sciences	Indian Council of Medical Research-National Institute of Virology, Microbial Containment Complex	Pragya D. Yadav et al
EPI_ISL_1176351	India/MN-ICMR-65/2020	2020-07	Asia	India	Dept of Microbiology, State Level Viral Research and Diagnostic Laboratory, Regional Institute of Medical Sciences	Indian Council of Medical Research-National Institute of Virology, Microbial Containment Complex	Pragya D. Yadav et al
EPI_ISL_1176352	India/MN-ICMR-67/2020	2020-07	Asia	India	Dept of Microbiology, State Level Viral Research and Diagnostic Laboratory, Regional Institute of Medical Sciences	Indian Council of Medical Research-National Institute of Virology, Microbial Containment Complex	Pragya D. Yadav et al
EPI_ISL_1176353	India/MN-ICMR-69/2020	2020-07	Asia	India	Dept of Microbiology, State Level Viral Research and Diagnostic Laboratory, Regional Institute of Medical Sciences	Indian Council of Medical Research-National Institute of Virology, Microbial Containment Complex	Pragya D. Yadav et al
EPI_ISL_1176354	India/MN-ICMR-70/2020	2020-07	Asia	India	Dept of Microbiology, State Level Viral Research and Diagnostic Laboratory, Regional Institute of Medical Sciences	Indian Council of Medical Research-National Institute of Virology, Microbial Containment Complex	Pragya D. Yadav et al
EPI_ISL_3119503	India/MN-ICMR-MCL_4550_4631/2021	2021-04	Asia	India	Indian Council of Medical Research-National Institute of Virology, Microbial Containment Complex	Indian Council of Medical Research-National Institute of Virology, Microbial Containment Complex	Pragya D Yadav et al
EPI_ISL_3432252	India/MN-ICMR-MCL_4553_4552/2021	2021-05	Asia	India	Indian Council of Medical Research-National Institute of Virology, Microbial Containment Complex	Indian Council of Medical Research-National Institute of Virology, Microbial Containment Complex	Pragya D Yadav et al
EPI_ISL_3432253	India/MN-ICMR-MCL_4554_4560/2021	2021-05	Asia	India	Indian Council of Medical Research-National Institute of Virology, Microbial Containment Complex	Indian Council of Medical Research-National Institute of Virology, Microbial Containment Complex	Pragya D Yadav et al
EPI_ISL_3119504	India/MN-ICMR-MCL_4555_4568/2021	2021-05	Asia	India	Indian Council of Medical Research-National Institute of Virology, Microbial Containment Complex	Indian Council of Medical Research-National Institute of Virology, Microbial Containment Complex	Pragya D Yadav et al
EPI_ISL_3432254	India/MN-ICMR-MCL_4556_4576/2021	2021-05	Asia	India	Indian Council of Medical Research-National Institute of Virology, Microbial Containment Complex	Indian Council of Medical Research-National Institute of Virology, Microbial Containment Complex	Pragya D Yadav et al
EPI_ISL_3432255	India/MN-ICMR-MCL_4557_4584/2021	2021-05	Asia	India	Indian Council of Medical Research-National Institute of Virology, Microbial Containment Complex	Indian Council of Medical Research-National Institute of Virology, Microbial Containment Complex	Pragya D Yadav et al
EPI_ISL_3432256	India/MN-ICMR-MCL_4558_4592/2021	2021-05	Asia	India	Indian Council of Medical Research-National Institute of Virology, Microbial Containment Complex	Indian Council of Medical Research-National Institute of Virology, Microbial Containment Complex	Pragya D Yadav et al
EPI_ISL_3119505	India/MN-ICMR-MCL_4559_4600/2021	2021-05	Asia	India	Indian Council of Medical Research-National Institute of Virology, Microbial Containment Complex	Indian Council of Medical Research-National Institute of Virology, Microbial Containment Complex	Pragya D Yadav et al
EPI_ISL_3432257	India/MN-ICMR-MCL_4561_4616/2021	2021-05	Asia	India	Indian Council of Medical Research-National Institute of Virology, Microbial Containment Complex	Indian Council of Medical Research-National Institute of Virology, Microbial Containment Complex	Pragya D Yadav et al
EPI_ISL_3119506	India/MN-ICMR-MCL_4562_4624/2021	2021-05	Asia	India	Indian Council of Medical Research-National Institute of Virology, Microbial Containment Complex	Indian Council of Medical Research-National Institute of Virology, Microbial Containment Complex	Pragya D Yadav et al
EPI_ISL_3119507	India/MN-ICMR-MCL_4564_4820/2021	2021-05	Asia	India	Indian Council of Medical Research-National Institute of Virology, Microbial Containment Complex	Indian Council of Medical Research-National Institute of Virology, Microbial Containment Complex	Pragya D Yadav et al
EPI_ISL_4103131	India/MN-ILSGS06598/2021	2021-06-28	Asia	India	Babina Diagnostic, Imphal	Institute of Life Sciences-INSACOG	Sunil K. Raghav et al
EPI_ISL_4504700	India/MN-INSACOG-1425400062899/2021	2021-07-21	Asia	India	INSACOG-MANIPUR	National Institute of Biomedical Genomics - INSACOG	Arindam Maitra et al
EPI_ISL_4504648	India/MN-INSACOG-1425500121119/2021	2021-07-19	Asia	India	INSACOG-MANIPUR	National Institute of Biomedical Genomics - INSACOG	Arindam Maitra et al
EPI_ISL_4504676	India/MN-INSACOG-1425500121588/2021	2021-07-20	Asia	India	INSACOG-MANIPUR	National Institute of Biomedical Genomics - INSACOG	Arindam Maitra et al
EPI_ISL_4504673	India/MN-INSACOG-1425500121592/2021	2021-07-20	Asia	India	INSACOG-MANIPUR	National Institute of Biomedical Genomics - INSACOG	Arindam Maitra et al
EPI_ISL_4504680	India/MN-INSACOG-1425500121633/2021	2021-07-20	Asia	India	INSACOG-MANIPUR	National Institute of Biomedical Genomics - INSACOG	Arindam Maitra et al
EPI_ISL_4504718	India/MN-INSACOG-1425500121902/2021	2021-07-21	Asia	India	INSACOG-MANIPUR	National Institute of Biomedical Genomics - INSACOG	Arindam Maitra et al
EPI_ISL_4504712	India/MN-INSACOG-1425500121907/2021	2021-07-21	Asia	India	INSACOG-MANIPUR	National Institute of Biomedical Genomics - INSACOG	Arindam Maitra et al
EPI_ISL_4504713	India/MN-INSACOG-1425500121912/2021	2021-07-21	Asia	India	INSACOG-MANIPUR	National Institute of Biomedical Genomics - INSACOG	Arindam Maitra et al
EPI_ISL_4504711	India/MN-INSACOG-1425500121917/2021	2021-07-21	Asia	India	INSACOG-MANIPUR	National Institute of Biomedical Genomics - INSACOG	Arindam Maitra et al
EPI_ISL_4504721	India/MN-INSACOG-1425500121971/2021	2021-07-21	Asia	India	INSACOG-MANIPUR	National Institute of Biomedical Genomics - INSACOG	Arindam Maitra et al
EPI_ISL_4504709	India/MN-INSACOG-1425500121974/2021	2021-07-21	Asia	India	INSACOG-MANIPUR	National Institute of Biomedical Genomics - INSACOG	Arindam Maitra et al
EPI_ISL_4504717	India/MN-INSACOG-1425500121978/2021	2021-07-21	Asia	India	INSACOG-MANIPUR	National Institute of Biomedical Genomics - INSACOG	Arindam Maitra et al
EPI_ISL_4504720	India/MN-INSACOG-1425500121981/2021	2021-07-21	Asia	India	INSACOG-MANIPUR	National Institute of Biomedical Genomics - INSACOG	Arindam Maitra et al
EPI_ISL_4504722	India/MN-INSACOG-1425500121985/2021	2021-07-21	Asia	India	INSACOG-MANIPUR	National Institute of Biomedical Genomics - INSACOG	Arindam Maitra et al
EPI_ISL_4504707	India/MN-INSACOG-1425500122017/2021	2021-07-21	Asia	India	INSACOG-MANIPUR	National Institute of Biomedical Genomics - INSACOG	Arindam Maitra et al
EPI_ISL_4504710	India/MN-INSACOG-1425500122026/2021	2021-07-21	Asia	India	INSACOG-MANIPUR	National Institute of Biomedical Genomics - INSACOG	Arindam Maitra et al
EPI_ISL_4504708	India/MN-INSACOG-1425500122032/2021	2021-07-21	Asia	India	INSACOG-MANIPUR	National Institute of Biomedical Genomics - INSACOG	Arindam Maitra et al
EPI_ISL_4504716	India/MN-INSACOG-1425500122060/2021	2021-07-21	Asia	India	INSACOG-MANIPUR	National Institute of Biomedical Genomics - INSACOG	Arindam Maitra et al
EPI_ISL_4504723	India/MN-INSACOG-1425500122066/2021	2021-07-21	Asia	India	INSACOG-MANIPUR	National Institute of Biomedical Genomics - INSACOG	Arindam Maitra et al
EPI_ISL_4504724	India/MN-INSACOG-1425500122076/2021	2021-07-21	Asia	India	INSACOG-MANIPUR	National Institute of Biomedical Genomics - INSACOG	Arindam Maitra et al
EPI_ISL_4504739	India/MN-INSACOG-1425500122093/2021	2021-07-21	Asia	India	INSACOG-MANIPUR	National Institute of Biomedical Genomics - INSACOG	Arindam Maitra et al
EPI_ISL_4504742	India/MN-INSACOG-1425500122157/2021	2021-07-21	Asia	India	INSACOG-MANIPUR	National Institute of Biomedical Genomics - INSACOG	Arindam Maitra et al
EPI_ISL_4504728	India/MN-INSACOG-1425500122158/2021	2021-07-21	Asia	India	INSACOG-MANIPUR	National Institute of Biomedical Genomics - INSACOG	Arindam Maitra et al
EPI_ISL_4504715	India/MN-INSACOG-1425500122218/2021	2021-07-21	Asia	India	INSACOG-MANIPUR	National Institute of Biomedical Genomics - INSACOG	Arindam Maitra et al
EPI_ISL_4504743	India/MN-INSACOG-1425500122222/2021	2021-07-21	Asia	India	INSACOG-MANIPUR	National Institute of Biomedical Genomics - INSACOG	Arindam Maitra et al
EPI_ISL_4504731	India/MN-INSACOG-1425500122263/2021	2021-07-21	Asia	India	INSACOG-MANIPUR	National Institute of Biomedical Genomics - INSACOG	Arindam Maitra et al
EPI_ISL_4504698	India/MN-INSACOG-1425500122351/2021	2021-07-21	Asia	India	INSACOG-MANIPUR	National Institute of Biomedical Genomics - INSACOG	Arindam Maitra et al
EPI_ISL_4504696	India/MN-INSACOG-1425500122354/2021	2021-07-21	Asia	India	INSACOG-MANIPUR	National Institute of Biomedical Genomics - INSACOG	Arindam Maitra et al
EPI_ISL_4504697	India/MN-INSACOG-1425500122370/2021	2021-07-21	Asia	India	INSACOG-MANIPUR	National Institute of Biomedical Genomics - INSACOG	Arindam Maitra et al
EPI_ISL_4504699	India/MN-INSACOG-1425500122378/2021	2021-07-21	Asia	India	INSACOG-MANIPUR	National Institute of Biomedical Genomics - INSACOG	Arindam Maitra et al
EPI_ISL_4504759	India/MN-INSACOG-1425500122638/2021	2021-07-22	Asia	India	INSACOG-MANIPUR	National Institute of Biomedical Genomics - INSACOG	Arindam Maitra et al
EPI_ISL_4504782	India/MN-INSACOG-1425500122687/2021	2021-07-22	Asia	India	INSACOG-MANIPUR	National Institute of Biomedical Genomics - INSACOG	Arindam Maitra et al
EPI_ISL_4504781	India/MN-INSACOG-1425500123066/2021	2021-07-22	Asia	India	INSACOG-MANIPUR	National Institute of Biomedical Genomics - INSACOG	Arindam Maitra et al
EPI_ISL_4504811	India/MN-INSACOG-1425500123608/2021	2021-07-23	Asia	India	INSACOG-MANIPUR	National Institute of Biomedical Genomics - INSACOG	Arindam Maitra et al
EPI_ISL_4504799	India/MN-INSACOG-1425500123709/2021	2021-07-23	Asia	India	INSACOG-MANIPUR	National Institute of Biomedical Genomics - INSACOG	Arindam Maitra et al
EPI_ISL_4504838	India/MN-INSACOG-1425500124095/2021	2021-07-24	Asia	India	INSACOG-MANIPUR	National Institute of Biomedical Genomics - INSACOG	Arindam Maitra et al
EPI_ISL_4504850	India/MN-INSACOG-1425500124132/2021	2021-07-24	Asia	India	INSACOG-MANIPUR	National Institute of Biomedical Genomics - INSACOG	Arindam Maitra et al
EPI_ISL_4504851	India/MN-INSACOG-1425500124332/2021	2021-07-24	Asia	India	INSACOG-MANIPUR	National Institute of Biomedical Genomics - INSACOG	Arindam Maitra et al
EPI_ISL_4504843	India/MN-INSACOG-1425500124400/2021	2021-07-24	Asia	India	INSACOG-MANIPUR	National Institute of Biomedical Genomics - INSACOG	Arindam Maitra et al
EPI_ISL_4504832	India/MN-INSACOG-1425500124423/2021	2021-07-24	Asia	India	INSACOG-MANIPUR	National Institute of Biomedical Genomics - INSACOG	Arindam Maitra et al
EPI_ISL_4504831	India/MN-INSACOG-1425500124428/2021	2021-07-24	Asia	India	INSACOG-MANIPUR	National Institute of Biomedical Genomics - INSACOG	Arindam Maitra et al
EPI_ISL_4504816	India/MN-INSACOG-1425500124432/2021	2021-07-24	Asia	India	INSACOG-MANIPUR	National Institute of Biomedical Genomics - INSACOG	Arindam Maitra et al
EPI_ISL_4504863	India/MN-INSACOG-1425500124592/2021	2021-07-24	Asia	India	INSACOG-MANIPUR	National Institute of Biomedical Genomics - INSACOG	Arindam Maitra et al
EPI_ISL_4738542	India/MN-INSACOG-1425500124731/2021	2021-07-25	Asia	India	INSACOG-Manipur	National Institute of Biomedical Genomics - INSACOG	Arindam Maitra et al
EPI_ISL_4504873	India/MN-INSACOG-1425500124837/2021	2021-07-25	Asia	India	INSACOG-MANIPUR	National Institute of Biomedical Genomics - INSACOG	Arindam Maitra et al
EPI_ISL_4504874	India/MN-INSACOG-1425500124891/2021	2021-07-25	Asia	India	INSACOG-MANIPUR	National Institute of Biomedical Genomics - INSACOG	Arindam Maitra et al
EPI_ISL_4738544	India/MN-INSACOG-1425500125281/2021	2021-07-26	Asia	India	INSACOG-Manipur	National Institute of Biomedical Genomics - INSACOG	Arindam Maitra et al
EPI_ISL_4738557	India/MN-INSACOG-1425500125451/2021	2021-07-26	Asia	India	INSACOG-Manipur	National Institute of Biomedical Genomics - INSACOG	Arindam Maitra et al
EPI_ISL_4738552	India/MN-INSACOG-1425500125462/2021	2021-07-26	Asia	India	INSACOG-Manipur	National Institute of Biomedical Genomics - INSACOG	Arindam Maitra et al
EPI_ISL_4738554	India/MN-INSACOG-1425500125534/2021	2021-07-26	Asia	India	INSACOG-Manipur	National Institute of Biomedical Genomics - INSACOG	Arindam Maitra et al
EPI_ISL_4738553	India/MN-INSACOG-1425500125815/2021	2021-07-26	Asia	India	INSACOG-Manipur	National Institute of Biomedical Genomics - INSACOG	Arindam Maitra et al
EPI_ISL_4738551	India/MN-INSACOG-1425500125874/2021	2021-07-26	Asia	India	INSACOG-Manipur	National Institute of Biomedical Genomics - INSACOG	Arindam Maitra et al
EPI_ISL_4738550	India/MN-INSACOG-1425500125890/2021	2021-07-26	Asia	India	INSACOG-Manipur	National Institute of Biomedical Genomics - INSACOG	Arindam Maitra et al
EPI_ISL_4738556	India/MN-INSACOG-1425500125998/2021	2021-07-26	Asia	India	INSACOG-Manipur	National Institute of Biomedical Genomics - INSACOG	Arindam Maitra et al
EPI_ISL_4738555	India/MN-INSACOG-1425500126085/2021	2021-07-26	Asia	India	INSACOG-Manipur	National Institute of Biomedical Genomics - INSACOG	Arindam Maitra et al
EPI_ISL_4738549	India/MN-INSACOG-1425500126146/2021	2021-07-26	Asia	India	INSACOG-Manipur	National Institute of Biomedical Genomics - INSACOG	Arindam Maitra et al
EPI_ISL_4738545	India/MN-INSACOG-1425500126219/2021	2021-07-26	Asia	India	INSACOG-Manipur	National Institute of Biomedical Genomics - INSACOG	Arindam Maitra et al
EPI_ISL_4738546	India/MN-INSACOG-1425500126233/2021	2021-07-26	Asia	India	INSACOG-Manipur	National Institute of Biomedical Genomics - INSACOG	Arindam Maitra et al
EPI_ISL_4738563	India/MN-INSACOG-1425500126433/2021	2021-07-27	Asia	India	INSACOG-Manipur	National Institute of Biomedical Genomics - INSACOG	Arindam Maitra et al
EPI_ISL_4738566	India/MN-INSACOG-1425500126435/2021	2021-07-27	Asia	India	INSACOG-Manipur	National Institute of Biomedical Genomics - INSACOG	Arindam Maitra et al
EPI_ISL_4738575	India/MN-INSACOG-1425500126790/2021	2021-07-27	Asia	India	INSACOG-Manipur	National Institute of Biomedical Genomics - INSACOG	Arindam Maitra et al
EPI_ISL_4738568	India/MN-INSACOG-1425500128043/2021	2021-07-30	Asia	India	INSACOG-Manipur	National Institute of Biomedical Genomics - INSACOG	Arindam Maitra et al
EPI_ISL_4738569	India/MN-INSACOG-1425500133587/2021	2021-08-09	Asia	India	INSACOG-Manipur	National Institute of Biomedical Genomics - INSACOG	Arindam Maitra et al
EPI_ISL_4738573	India/MN-INSACOG-1425500137734/2021	2021-08-15	Asia	India	INSACOG-Manipur	National Institute of Biomedical Genomics - INSACOG	Arindam Maitra et al
EPI_ISL_4738808	India/MN-INSACOG-1425500138309/2021	2021-08-17	Asia	India	INSACOG-Manipur	National Institute of Biomedical Genomics - INSACOG	Arindam Maitra et al
EPI_ISL_4738574	India/MN-INSACOG-1425500139518/2021	2021-08-19	Asia	India	INSACOG-Manipur	National Institute of Biomedical Genomics - INSACOG	Arindam Maitra et al
EPI_ISL_4738809	India/MN-INSACOG-1425500139799/2021	2021-08-20	Asia	India	INSACOG-Manipur	National Institute of Biomedical Genomics - INSACOG	Arindam Maitra et al
EPI_ISL_4738577	India/MN-INSACOG-1425600177283/2021	2021-07-29	Asia	India	INSACOG-Manipur	National Institute of Biomedical Genomics - INSACOG	Arindam Maitra et al
EPI_ISL_4738576	India/MN-INSACOG-1425600177453/2021	2021-07-29	Asia	India	INSACOG-Manipur	National Institute of Biomedical Genomics - INSACOG	Arindam Maitra et al
EPI_ISL_4738807	India/MN-INSACOG-1425600178025/2021	2021-07-31	Asia	India	INSACOG-Manipur	National Institute of Biomedical Genomics - INSACOG	Arindam Maitra et al
EPI_ISL_4738811	India/MN-INSACOG-1425600179300/2021	2021-08-04	Asia	India	INSACOG-Manipur	National Institute of Biomedical Genomics - INSACOG	Arindam Maitra et al
EPI_ISL_4738580	India/MN-INSACOG-1425600179310/2021	2021-08-04	Asia	India	INSACOG-Manipur	National Institute of Biomedical Genomics - INSACOG	Arindam Maitra et al
EPI_ISL_4738579	India/MN-INSACOG-1425600179316/2021	2021-08-04	Asia	India	INSACOG-Manipur	National Institute of Biomedical Genomics - INSACOG	Arindam Maitra et al
EPI_ISL_4738581	India/MN-INSACOG-1425600179320/2021	2021-08-04	Asia	India	INSACOG-Manipur	National Institute of Biomedical Genomics - INSACOG	Arindam Maitra et al
EPI_ISL_4738664	India/MN-INSACOG-1425600179322/2021	2021-08-04	Asia	India	INSACOG-Manipur	National Institute of Biomedical Genomics - INSACOG	Arindam Maitra et al
EPI_ISL_4738663	India/MN-INSACOG-1425600179439/2021	2021-08-04	Asia	India	INSACOG-Manipur	National Institute of Biomedical Genomics - INSACOG	Arindam Maitra et al
EPI_ISL_4738585	India/MN-INSACOG-1425600180094/2021	2021-08-06	Asia	India	INSACOG-Manipur	National Institute of Biomedical Genomics - INSACOG	Arindam Maitra et al
EPI_ISL_4738671	India/MN-INSACOG-1425600181318/2021	2021-08-10	Asia	India	INSACOG-Manipur	National Institute of Biomedical Genomics - INSACOG	Arindam Maitra et al
EPI_ISL_4738592	India/MN-INSACOG-1425600182519/2021	2021-08-14	Asia	India	INSACOG-Manipur	National Institute of Biomedical Genomics - INSACOG	Arindam Maitra et al
EPI_ISL_4738596	India/MN-INSACOG-1425600183834/2021	2021-08-18	Asia	India	INSACOG-Manipur	National Institute of Biomedical Genomics - INSACOG	Arindam Maitra et al
EPI_ISL_4738598	India/MN-INSACOG-1425600184113/2021	2021-08-19	Asia	India	INSACOG-Manipur	National Institute of Biomedical Genomics - INSACOG	Arindam Maitra et al
EPI_ISL_4738597	India/MN-INSACOG-1425600184148/2021	2021-08-19	Asia	India	INSACOG-Manipur	National Institute of Biomedical Genomics - INSACOG	Arindam Maitra et al
EPI_ISL_4738604	India/MN-INSACOG-1425600184451/2021	2021-08-20	Asia	India	INSACOG-Manipur	National Institute of Biomedical Genomics - INSACOG	Arindam Maitra et al
EPI_ISL_4738605	India/MN-INSACOG-1425600184474/2021	2021-08-20	Asia	India	INSACOG-Manipur	National Institute of Biomedical Genomics - INSACOG	Arindam Maitra et al
EPI_ISL_4738600	India/MN-INSACOG-1425600184476/2021	2021-08-20	Asia	India	INSACOG-Manipur	National Institute of Biomedical Genomics - INSACOG	Arindam Maitra et al
EPI_ISL_4504800	India/MN-INSACOG-1425600186295/2021	2021-08-25	Asia	India	INSACOG-MANIPUR	National Institute of Biomedical Genomics - INSACOG	Arindam Maitra et al
EPI_ISL_4738595	India/MN-INSACOG-1425600186305/2021	2021-08-25	Asia	India	INSACOG-Manipur	National Institute of Biomedical Genomics - INSACOG	Arindam Maitra et al
EPI_ISL_4738612	India/MN-INSACOG-1425900054384/2021	2021-08-02	Asia	India	INSACOG-Manipur	National Institute of Biomedical Genomics - INSACOG	Arindam Maitra et al
EPI_ISL_4738616	India/MN-INSACOG-1426000025212/2021	2021-08-04	Asia	India	INSACOG-Manipur	National Institute of Biomedical Genomics - INSACOG	Arindam Maitra et al
EPI_ISL_4738618	India/MN-INSACOG-1426000025213/2021	2021-08-04	Asia	India	INSACOG-Manipur	National Institute of Biomedical Genomics - INSACOG	Arindam Maitra et al
EPI_ISL_4738620	India/MN-INSACOG-1426000025301/2021	2021-08-04	Asia	India	INSACOG-Manipur	National Institute of Biomedical Genomics - INSACOG	Arindam Maitra et al
EPI_ISL_4738619	India/MN-INSACOG-1426000025314/2021	2021-08-04	Asia	India	INSACOG-Manipur	National Institute of Biomedical Genomics - INSACOG	Arindam Maitra et al
EPI_ISL_4738661	India/MN-INSACOG-1471700005641/2021	2021-08-17	Asia	India	INSACOG-Manipur	National Institute of Biomedical Genomics - INSACOG	Arindam Maitra et al
EPI_ISL_4192935	India/MN-RIMS-10/2021	2021-06-18	Asia	India	INSACOG-MANIPUR	National Institute of Biomedical Genomics – INSACOG	Arindam Maitra et al
EPI_ISL_4192936	India/MN-RIMS-14/2021	2021-06-19	Asia	India	INSACOG-MANIPUR	National Institute of Biomedical Genomics – INSACOG	Arindam Maitra et al
EPI_ISL_4192940	India/MN-RIMS-18/2021	2021-06-19	Asia	India	INSACOG-MANIPUR	National Institute of Biomedical Genomics – INSACOG	Arindam Maitra et al
EPI_ISL_4192941	India/MN-RIMS-19/2021	2021-06-19	Asia	India	INSACOG-MANIPUR	National Institute of Biomedical Genomics – INSACOG	Arindam Maitra et al
EPI_ISL_4192942	India/MN-RIMS-20/2021	2021-06-19	Asia	India	INSACOG-MANIPUR	National Institute of Biomedical Genomics – INSACOG	Arindam Maitra et al
EPI_ISL_4192943	India/MN-RIMS-21/2021	2021-06-19	Asia	India	INSACOG-MANIPUR	National Institute of Biomedical Genomics – INSACOG	Arindam Maitra et al
EPI_ISL_4192944	India/MN-RIMS-22/2021	2021-06-19	Asia	India	INSACOG-MANIPUR	National Institute of Biomedical Genomics – INSACOG	Arindam Maitra et al
EPI_ISL_4192945	India/MN-RIMS-23/2021	2021-06-19	Asia	India	INSACOG-MANIPUR	National Institute of Biomedical Genomics – INSACOG	Arindam Maitra et al
EPI_ISL_4192947	India/MN-RIMS-25/2021	2021-06-19	Asia	India	INSACOG-MANIPUR	National Institute of Biomedical Genomics – INSACOG	Arindam Maitra et al
EPI_ISL_4192949	India/MN-RIMS-27/2021	2021-06-19	Asia	India	INSACOG-MANIPUR	National Institute of Biomedical Genomics – INSACOG	Arindam Maitra et al
EPI_ISL_4192950	India/MN-RIMS-28/2021	2021-06-19	Asia	India	INSACOG-MANIPUR	National Institute of Biomedical Genomics – INSACOG	Arindam Maitra et al
EPI_ISL_4192954	India/MN-RIMS-35/2021	2021-06-20	Asia	India	INSACOG-MANIPUR	National Institute of Biomedical Genomics – INSACOG	Arindam Maitra et al
EPI_ISL_4192955	India/MN-RIMS-36/2021	2021-06-20	Asia	India	INSACOG-MANIPUR	National Institute of Biomedical Genomics – INSACOG	Arindam Maitra et al
EPI_ISL_4192979	India/MN-RIMS-43/2021	2021-07-07	Asia	India	INSACOG-MANIPUR	National Institute of Biomedical Genomics – INSACOG	Arindam Maitra et al
EPI_ISL_4192959	India/MN-RIMS-44/2021	2021-07-07	Asia	India	INSACOG-MANIPUR	National Institute of Biomedical Genomics – INSACOG	Arindam Maitra et al
EPI_ISL_4192960	India/MN-RIMS-45/2021	2021-07-07	Asia	India	INSACOG-MANIPUR	National Institute of Biomedical Genomics – INSACOG	Arindam Maitra et al
EPI_ISL_4192961	India/MN-RIMS-47/2021	2021-07-07	Asia	India	INSACOG-MANIPUR	National Institute of Biomedical Genomics – INSACOG	Arindam Maitra et al
EPI_ISL_4192980	India/MN-RIMS-48/2021	2021-07-08	Asia	India	INSACOG-MANIPUR	National Institute of Biomedical Genomics – INSACOG	Arindam Maitra et al
EPI_ISL_4192981	India/MN-RIMS-49/2021	2021-07-08	Asia	India	INSACOG-MANIPUR	National Institute of Biomedical Genomics – INSACOG	Arindam Maitra et al
EPI_ISL_4192982	India/MN-RIMS-50/2021	2021-07-08	Asia	India	INSACOG-MANIPUR	National Institute of Biomedical Genomics – INSACOG	Arindam Maitra et al
EPI_ISL_4192983	India/MN-RIMS-51/2021	2021-07-08	Asia	India	INSACOG-MANIPUR	National Institute of Biomedical Genomics – INSACOG	Arindam Maitra et al
EPI_ISL_4192962	India/MN-RIMS-52/2021	2021-07-09	Asia	India	INSACOG-MANIPUR	National Institute of Biomedical Genomics – INSACOG	Arindam Maitra et al
EPI_ISL_4192963	India/MN-RIMS-53/2021	2021-07-08	Asia	India	INSACOG-MANIPUR	National Institute of Biomedical Genomics – INSACOG	Arindam Maitra et al
EPI_ISL_4192964	India/MN-RIMS-54/2021	2021-07-08	Asia	India	INSACOG-MANIPUR	National Institute of Biomedical Genomics – INSACOG	Arindam Maitra et al
EPI_ISL_4192967	India/MN-RIMS-59/2021	2021-07-09	Asia	India	INSACOG-MANIPUR	National Institute of Biomedical Genomics – INSACOG	Arindam Maitra et al
EPI_ISL_4192968	India/MN-RIMS-60/2021	2021-07-09	Asia	India	INSACOG-MANIPUR	National Institute of Biomedical Genomics – INSACOG	Arindam Maitra et al
EPI_ISL_4192969	India/MN-RIMS-61/2021	2021-07-10	Asia	India	INSACOG-MANIPUR	National Institute of Biomedical Genomics – INSACOG	Arindam Maitra et al
EPI_ISL_4192975	India/MN-RIMS-66/2021	2021-07-12	Asia	India	INSACOG-MANIPUR	National Institute of Biomedical Genomics – INSACOG	Arindam Maitra et al
EPI_ISL_4192976	India/MN-RIMS-67/2021	2021-07-12	Asia	India	INSACOG-MANIPUR	National Institute of Biomedical Genomics – INSACOG	Arindam Maitra et al
EPI_ISL_4192977	India/MN-RIMS-68/2021	2021-07-12	Asia	India	INSACOG-MANIPUR	National Institute of Biomedical Genomics – INSACOG	Arindam Maitra et al
EPI_ISL_4192972	India/MN-RIMS-70/2021	2021-07-12	Asia	India	INSACOG-MANIPUR	National Institute of Biomedical Genomics – INSACOG	Arindam Maitra et al
EPI_ISL_4192988	India/MN-RIMS-74/2021	2021-07-12	Asia	India	INSACOG-MANIPUR	National Institute of Biomedical Genomics – INSACOG	Arindam Maitra et al
EPI_ISL_4192978	India/MN-RIMS-76/2021	2021-07-10	Asia	India	INSACOG-MANIPUR	National Institute of Biomedical Genomics – INSACOG	Arindam Maitra et al
EPI_ISL_4192974	India/MN-RIMS-79/2021	2021-07-12	Asia	India	INSACOG-MANIPUR	National Institute of Biomedical Genomics – INSACOG	Arindam Maitra et al
EPI_ISL_4192933	India/MN-RIMS-8/2021	2021-06-18	Asia	India	INSACOG-MANIPUR	National Institute of Biomedical Genomics – INSACOG	Arindam Maitra et al
EPI_ISL_700001	India/MP-ACTREC-352/2020	2020-07-22	Asia	India	Hematopathology Laboratory, ACTREC, TMC	Hematopathology Laboratory, ACTREC, TMC	Hematopathology Laboratory et al
EPI_ISL_1972141	India/MP-AIIMS-Bhopal-02/2021	2021-03-07	Asia	India	All India Institute of Medical Sciences, Bhopal	All India Institute of Medical Sciences, Bhopal	Jitendra Singh et al
EPI_ISL_1972134	India/MP-AIIMS-Bhopal-03/2021	2021-03-07	Asia	India	All India Institute of Medical Sciences, Bhopal	All India Institute of Medical Sciences, Bhopal	Jitendra Singh et al
EPI_ISL_1972135	India/MP-AIIMS-Bhopal-04/2021	2021-03-08	Asia	India	All India Institute of Medical Sciences, Bhopal	All India Institute of Medical Sciences, Bhopal	Jitendra Singh et al
EPI_ISL_1972136	India/MP-AIIMS-Bhopal-05/2021	2021-03-08	Asia	India	All India Institute of Medical Sciences, Bhopal	All India Institute of Medical Sciences, Bhopal	Jitendra Singh et al
EPI_ISL_1972130	India/MP-AIIMS-Bhopal-08/2021	2021-03-08	Asia	India	All India Institute of Medical Sciences, Bhopal	All India Institute of Medical Sciences, Bhopal	Jitendra Singh et al
EPI_ISL_1972142	India/MP-AIIMS-Bhopal-09/2021	2021-03-07	Asia	India	All India Institute of Medical Sciences, Bhopal	All India Institute of Medical Sciences, Bhopal	Jitendra Singh et al
EPI_ISL_1972143	India/MP-AIIMS-Bhopal-15/2021	2021-02-08	Asia	India	All India Institute of Medical Sciences, Bhopal	All India Institute of Medical Sciences, Bhopal	Jitendra Singh et al
EPI_ISL_1972144	India/MP-AIIMS-Bhopal-16/2021	2021-02-08	Asia	India	All India Institute of Medical Sciences, Bhopal	All India Institute of Medical Sciences, Bhopal	Jitendra Singh et al
EPI_ISL_1972145	India/MP-AIIMS-Bhopal-18/2021	2021-02-13	Asia	India	All India Institute of Medical Sciences, Bhopal	All India Institute of Medical Sciences, Bhopal	Jitendra Singh et al
EPI_ISL_1972146	India/MP-AIIMS-Bhopal-19/2021	2021-02-17	Asia	India	All India Institute of Medical Sciences, Bhopal	All India Institute of Medical Sciences, Bhopal	Jitendra Singh et al
EPI_ISL_1972137	India/MP-AIIMS-Bhopal-21/2021	2021-02-23	Asia	India	All India Institute of Medical Sciences, Bhopal	All India Institute of Medical Sciences, Bhopal	Jitendra Singh et al
EPI_ISL_1972138	India/MP-AIIMS-Bhopal-23/2021	2021-02-17	Asia	India	All India Institute of Medical Sciences, Bhopal	All India Institute of Medical Sciences, Bhopal	Jitendra Singh et al
EPI_ISL_1972139	India/MP-AIIMS-Bhopal-24/2021	2021-02-08	Asia	India	All India Institute of Medical Sciences, Bhopal	All India Institute of Medical Sciences, Bhopal	Jitendra Singh et al
EPI_ISL_1972140	India/MP-AIIMS-Bhopal-25/2021	2021-02-23	Asia	India	All India Institute of Medical Sciences, Bhopal	All India Institute of Medical Sciences, Bhopal	Jitendra Singh et al
EPI_ISL_1972147	India/MP-AIIMS-Bhopal-27/2021	2021-03-05	Asia	India	All India Institute of Medical Sciences, Bhopal	All India Institute of Medical Sciences, Bhopal	Jitendra Singh et al
EPI_ISL_1972132	India/MP-AIIMS-Bhopal-29/2021	2021-03-08	Asia	India	All India Institute of Medical Sciences, Bhopal	All India Institute of Medical Sciences, Bhopal	Jitendra Singh et al
EPI_ISL_1972133	India/MP-AIIMS-Bhopal-30/2021	2021-03-05	Asia	India	All India Institute of Medical Sciences, Bhopal	All India Institute of Medical Sciences, Bhopal	Jitendra Singh et al
EPI_ISL_1972131	India/MP-AIIMS-Bhopal-31/2021	2021-03-05	Asia	India	All India Institute of Medical Sciences, Bhopal	All India Institute of Medical Sciences, Bhopal	Jitendra Singh et al
EPI_ISL_3305853	India/MP-AIIMS-Bhopal-Sample10/2021	2021-02-03	Asia	India	All India Institute of Medical Sciences, Bhopal	All India Institute of Medical Sciences, Bhopal	Jitendra Singh et al
EPI_ISL_3316398	India/MP-AIIMS-Bhopal-Sample32/2021	2021-03-07	Asia	India	All India Institute of Medical Sciences, Bhopal	All India Institute of Medical Sciences, Bhopal	Jitendra Singh et al
EPI_ISL_476853	India/MP-DRDE-2498/2020	2020-05-04	Asia	India	Defence Research & Development Establishment (DRDE)	Defence Research & Development Establishment (DRDE)	Shashi Sharma et al
EPI_ISL_476854	India/MP-DRDE-3302/2020	2020-05-11	Asia	India	Defence Research & Development Establishment (DRDE)	Defence Research & Development Establishment (DRDE)	Shashi Sharma et al
EPI_ISL_476888	India/MP-DRDE-3983/2020	2020-05-16	Asia	India	Defence Research & Development Establishment (DRDE)	Defence Research & Development Establishment (DRDE)	Shashi Sharma et al
EPI_ISL_476889	India/MP-DRDE-3987/2020	2020-05-16	Asia	India	Defence Research & Development Establishment (DRDE)	Defence Research & Development Establishment (DRDE)	Shashi Sharma et al
EPI_ISL_476890	India/MP-DRDE-4022/2020	2020-05-16	Asia	India	Defence Research & Development Establishment (DRDE)	Defence Research & Development Establishment (DRDE)	Shashi Sharma et al
EPI_ISL_476887	India/MP-DRDE-4093/2020	2020-05-17	Asia	India	Defence Research & Development Establishment (DRDE)	Defence Research & Development Establishment (DRDE)	Shashi Sharma et al
EPI_ISL_476891	India/MP-DRDE-4096/2020	2020-05-17	Asia	India	Defence Research & Development Establishment (DRDE)	Defence Research & Development Establishment (DRDE)	Shashi Sharma et al
EPI_ISL_476892	India/MP-DRDE-4105/2020	2020-05-17	Asia	India	Defence Research & Development Establishment (DRDE)	Defence Research & Development Establishment (DRDE)	Shashi Sharma et al
EPI_ISL_476893	India/MP-DRDE-4111/2020	2020-05-17	Asia	India	Defence Research & Development Establishment (DRDE)	Defence Research & Development Establishment (DRDE)	Shashi Sharma et al
EPI_ISL_476894	India/MP-DRDE-4195/2020	2020-05-18	Asia	India	Defence Research & Development Establishment (DRDE)	Defence Research & Development Establishment (DRDE)	Shashi Sharma et al
EPI_ISL_476896	India/MP-DRDE-4624/2020	2020-05-25	Asia	India	Defence Research & Development Establishment (DRDE)	Defence Research & Development Establishment (DRDE)	Shashi Sharma et al
EPI_ISL_476022	India/MP-DRDE08/2020	2020-03-25	Asia	India	Defence Research & Development Establishment	Defence Research & Development Establishment	Shashi Sharma et al
EPI_ISL_476023	India/MP-DRDE115/2020	2020-03-31	Asia	India	Defence Research & Development Establishment (DRDE)	Defence Research & Development Establishment (DRDE)	Shashi Sharma et al
EPI_ISL_476849	India/MP-DRDE1794/2020	2020-04-29	Asia	India	Defence Research & Development Establishment (DRDE)	Defence Research & Development Establishment (DRDE)	Shashi Sharma et al
EPI_ISL_476846	India/MP-DRDE197/2020	2020-04-01	Asia	India	Defence Research & Development Establishment (DRDE)	Defence Research & Development Establishment (DRDE)	Shashi Sharma et al
EPI_ISL_476850	India/MP-DRDE2429/2020	2020-05-03	Asia	India	Defence Research & Development Establishment (DRDE)	Defence Research & Development Establishment (DRDE)	Shashi Sharma et al
EPI_ISL_476852	India/MP-DRDE2497/2020	2020-05-04	Asia	India	Defence Research & Development Establishment (DRDE)	Defence Research & Development Establishment (DRDE)	Shashi Sharma et al
EPI_ISL_476883	India/MP-DRDE3510/2020	2020-05-13	Asia	India	Defence Research & Development Establishment (DRDE)	Defence Research & Development Establishment (DRDE)	Shashi Sharma et al
EPI_ISL_476884	India/MP-DRDE3926/2020	2020-05-16	Asia	India	Defence Research & Development Establishment (DRDE)	Defence Research & Development Establishment (DRDE)	Shashi Sharma et al
EPI_ISL_476844	India/MP-DRDE4001/2020	2020-05-12	Asia	India	Defence Research & Development Establishment (DRDE)	Defence Research & Development Establishment (DRDE)	Shashi Sharma et al
EPI_ISL_476885	India/MP-DRDE4078/2020	2020-05-17	Asia	India	Defence Research & Development Establishment (DRDE)	Defence Research & Development Establishment (DRDE)	Shashi Sharma et al
EPI_ISL_476886	India/MP-DRDE4083/2020	2020-05-17	Asia	India	Defence Research & Development Establishment (DRDE)	Defence Research & Development Establishment (DRDE)	Shashi Sharma et al
EPI_ISL_476895	India/MP-DRDE4661/2020	2020-05-27	Asia	India	Defence Research & Development Establishment (DRDE)	Defence Research & Development Establishment (DRDE)	Shashi Sharma et al
EPI_ISL_476842	India/MP-DRDE4764/2020	2020-05-28	Asia	India	Defence Research & Development Establishment (DRDE)	Defence Research & Development Establishment (DRDE)	Shashi Sharma et al
EPI_ISL_476840	India/MP-DRDE530/2020	2020-04-09	Asia	India	Defence Research & Development Establishment (DRDE)	Defence Research & Development Establishment (DRDE)	Shashi Sharma et al
EPI_ISL_476848	India/MP-DRDE759/2020	2020-04-11	Asia	India	Defence Research & Development Establishment (DRDE)	Defence Research & Development Establishment (DRDE)	Shashi Sharma et al
EPI_ISL_1231426	India/MP-ICMR-13132/2020	2020-05	Asia	India	All India Institute of Medical Sciences,Bhopal	Indian Council of Medical Research-National Institute of Virology, Microbial Containment Complex	Pragya D. Yadav et al
EPI_ISL_1231427	India/MP-ICMR-13156/2020	2020-05	Asia	India	All India Institute of Medical Sciences,Bhopal	Indian Council of Medical Research-National Institute of Virology, Microbial Containment Complex	Pragya D. Yadav et al
EPI_ISL_1231423	India/MP-ICMR-1950/2020	2020-04	Asia	India	All India Institute of Medical Sciences,Bhopal	Indian Council of Medical Research-National Institute of Virology, Microbial Containment Complex	Pragya D. Yadav et al
EPI_ISL_1231424	India/MP-ICMR-1958/2020	2020-04	Asia	India	All India Institute of Medical Sciences,Bhopal	Indian Council of Medical Research-National Institute of Virology, Microbial Containment Complex	Pragya D. Yadav et al
EPI_ISL_1231419	India/MP-ICMR-197/2020	2020-03	Asia	India	All India Institute of Medical Sciences,Bhopal	Indian Council of Medical Research-National Institute of Virology, Microbial Containment Complex	Pragya D. Yadav et al
EPI_ISL_1231425	India/MP-ICMR-2415/2020	2020-04	Asia	India	All India Institute of Medical Sciences,Bhopal	Indian Council of Medical Research-National Institute of Virology, Microbial Containment Complex	Pragya D. Yadav et al
EPI_ISL_1231420	India/MP-ICMR-293/2020	2020-03	Asia	India	All India Institute of Medical Sciences,Bhopal	Indian Council of Medical Research-National Institute of Virology, Microbial Containment Complex	Pragya D. Yadav et al
EPI_ISL_1231421	India/MP-ICMR-421/2020	2020-03	Asia	India	All India Institute of Medical Sciences,Bhopal	Indian Council of Medical Research-National Institute of Virology, Microbial Containment Complex	Pragya D. Yadav et al
EPI_ISL_1231428	India/MP-ICMR-863/2020	2020-05	Asia	India	All India Institute of Medical Sciences,Bhopal	Indian Council of Medical Research-National Institute of Virology, Microbial Containment Complex	Pragya D. Yadav et al
EPI_ISL_1231422	India/MP-ICMR-919/2020	2020-04	Asia	India	All India Institute of Medical Sciences,Bhopal	Indian Council of Medical Research-National Institute of Virology, Microbial Containment Complex	Pragya D. Yadav et al
EPI_ISL_1251265	India/MP-ICMR-AH318/2020	2020-07	Asia	India	All India Institute of Medical Sciences,Bhopal	Indian Council of Medical Research-National Institute of Virology, Microbial Containment Complex	Pragya D. Yadav et al
EPI_ISL_1231429	India/MP-ICMR-D922/2020	2020-05	Asia	India	All India Institute of Medical Sciences,Bhopal	Indian Council of Medical Research-National Institute of Virology, Microbial Containment Complex	Pragya D. Yadav et al
EPI_ISL_1231430	India/MP-ICMR-K185/2020	2020-06	Asia	India	All India Institute of Medical Sciences,Bhopal	Indian Council of Medical Research-National Institute of Virology, Microbial Containment Complex	Pragya D. Yadav et al
EPI_ISL_1231431	India/MP-ICMR-L314/2020	2020-06	Asia	India	All India Institute of Medical Sciences,Bhopal	Indian Council of Medical Research-National Institute of Virology, Microbial Containment Complex	Pragya D. Yadav et al
EPI_ISL_1231432	India/MP-ICMR-L454/2020	2020-06	Asia	India	All India Institute of Medical Sciences,Bhopal	Indian Council of Medical Research-National Institute of Virology, Microbial Containment Complex	Pragya D. Yadav et al
EPI_ISL_1231433	India/MP-ICMR-L539/2020	2020-06	Asia	India	All India Institute of Medical Sciences,Bhopal	Indian Council of Medical Research-National Institute of Virology, Microbial Containment Complex	Pragya D. Yadav et al
EPI_ISL_3473419	India/MP-ICMR-MCL_3120_5463/2021	2021	Asia	India	Indian Council of Medical Research-National Institute of Virology, Microbial Containment Complex	Indian Council of Medical Research-National Institute of Virology, Microbial Containment Complex	Pragya Yadav et al
EPI_ISL_3473750	India/MP-ICMR-MCL_3135_5467/2021	2021	Asia	India	Indian Council of Medical Research-National Institute of Virology, Microbial Containment Complex	Indian Council of Medical Research-National Institute of Virology, Microbial Containment Complex	Pragya Yadav et al
EPI_ISL_3473749	India/MP-ICMR-MCL_3137_5469/2021	2021	Asia	India	Indian Council of Medical Research-National Institute of Virology, Microbial Containment Complex	Indian Council of Medical Research-National Institute of Virology, Microbial Containment Complex	Pragya Yadav et al
EPI_ISL_3473517	India/MP-ICMR-MCL_3155_5478/2021	2021	Asia	India	Indian Council of Medical Research-National Institute of Virology, Microbial Containment Complex	Indian Council of Medical Research-National Institute of Virology, Microbial Containment Complex	Pragya Yadav et al
EPI_ISL_3119586	India/MP-ICMR-MCL_5320_5224/2021	2021	Asia	India	Indian Council of Medical Research-National Institute of Virology, Microbial Containment Complex	Indian Council of Medical Research-National Institute of Virology, Microbial Containment Complex	Pragya D Yadav et al
EPI_ISL_3119587	India/MP-ICMR-MCL_5321_5225/2021	2021	Asia	India	Indian Council of Medical Research-National Institute of Virology, Microbial Containment Complex	Indian Council of Medical Research-National Institute of Virology, Microbial Containment Complex	Pragya D Yadav et al
EPI_ISL_3119588	India/MP-ICMR-MCL_5323_5227/2021	2021	Asia	India	Indian Council of Medical Research-National Institute of Virology, Microbial Containment Complex	Indian Council of Medical Research-National Institute of Virology, Microbial Containment Complex	Pragya D Yadav et al
EPI_ISL_3119589	India/MP-ICMR-MCL_5324_5228/2021	2021	Asia	India	Indian Council of Medical Research-National Institute of Virology, Microbial Containment Complex	Indian Council of Medical Research-National Institute of Virology, Microbial Containment Complex	Pragya D Yadav et al
EPI_ISL_3119590	India/MP-ICMR-MCL_5326_5230/2021	2021	Asia	India	Indian Council of Medical Research-National Institute of Virology, Microbial Containment Complex	Indian Council of Medical Research-National Institute of Virology, Microbial Containment Complex	Pragya D Yadav et al
EPI_ISL_3119591	India/MP-ICMR-MCL_5328_5232/2021	2021	Asia	India	Indian Council of Medical Research-National Institute of Virology, Microbial Containment Complex	Indian Council of Medical Research-National Institute of Virology, Microbial Containment Complex	Pragya D Yadav et al
EPI_ISL_3119593	India/MP-ICMR-MCL_5331_5235/2021	2021	Asia	India	Indian Council of Medical Research-National Institute of Virology, Microbial Containment Complex	Indian Council of Medical Research-National Institute of Virology, Microbial Containment Complex	Pragya D Yadav et al
EPI_ISL_3119594	India/MP-ICMR-MCL_5332_5236/2021	2021	Asia	India	Indian Council of Medical Research-National Institute of Virology, Microbial Containment Complex	Indian Council of Medical Research-National Institute of Virology, Microbial Containment Complex	Pragya D Yadav et al
EPI_ISL_3119595	India/MP-ICMR-MCL_5333_5237/2021	2021	Asia	India	Indian Council of Medical Research-National Institute of Virology, Microbial Containment Complex	Indian Council of Medical Research-National Institute of Virology, Microbial Containment Complex	Pragya D Yadav et al
EPI_ISL_3119596	India/MP-ICMR-MCL_5334_5234/2021	2021	Asia	India	Indian Council of Medical Research-National Institute of Virology, Microbial Containment Complex	Indian Council of Medical Research-National Institute of Virology, Microbial Containment Complex	Pragya D Yadav et al
EPI_ISL_3119597	India/MP-ICMR-MCL_5339_5240/2021	2021	Asia	India	Indian Council of Medical Research-National Institute of Virology, Microbial Containment Complex	Indian Council of Medical Research-National Institute of Virology, Microbial Containment Complex	Pragya D Yadav et al
EPI_ISL_2658316	India/MP-ICMR-MCL_5343_5242/2021	2021	Asia	India	Indian Council of Medical Research-National Institute of Virology, Microbial Containment Complex	Indian Council of Medical Research-National Institute of Virology, Microbial Containment Complex	Pragya D Yadav et al
EPI_ISL_3119598	India/MP-ICMR-MCL_5344_5243/2021	2021	Asia	India	Indian Council of Medical Research-National Institute of Virology, Microbial Containment Complex	Indian Council of Medical Research-National Institute of Virology, Microbial Containment Complex	Pragya D Yadav et al
EPI_ISL_3707859	India/MP-ICMR-MCL_5346_5268/2021	2021	Asia	India	Indian Council of Medical Research-National Institute of Virology, Microbial Containment Complex	Indian Council of Medical Research-National Institute of Virology, Microbial Containment Complex	Pragya D Yadav et al
EPI_ISL_3119599	India/MP-ICMR-MCL_5347_5244/2021	2021	Asia	India	Indian Council of Medical Research-National Institute of Virology, Microbial Containment Complex	Indian Council of Medical Research-National Institute of Virology, Microbial Containment Complex	Pragya D Yadav et al
EPI_ISL_3119600	India/MP-ICMR-MCL_5348_5245/2021	2021	Asia	India	Indian Council of Medical Research-National Institute of Virology, Microbial Containment Complex	Indian Council of Medical Research-National Institute of Virology, Microbial Containment Complex	Pragya D Yadav et al
EPI_ISL_3119601	India/MP-ICMR-MCL_5349_5246/2021	2021	Asia	India	Indian Council of Medical Research-National Institute of Virology, Microbial Containment Complex	Indian Council of Medical Research-National Institute of Virology, Microbial Containment Complex	Pragya D Yadav et al
EPI_ISL_3119602	India/MP-ICMR-MCL_5350_5247/2021	2021	Asia	India	Indian Council of Medical Research-National Institute of Virology, Microbial Containment Complex	Indian Council of Medical Research-National Institute of Virology, Microbial Containment Complex	Pragya D Yadav et al
EPI_ISL_3119603	India/MP-ICMR-MCL_5353_5249/2021	2021	Asia	India	Indian Council of Medical Research-National Institute of Virology, Microbial Containment Complex	Indian Council of Medical Research-National Institute of Virology, Microbial Containment Complex	Pragya D Yadav et al
EPI_ISL_3119604	India/MP-ICMR-MCL_5354_5250/2021	2021	Asia	India	Indian Council of Medical Research-National Institute of Virology, Microbial Containment Complex	Indian Council of Medical Research-National Institute of Virology, Microbial Containment Complex	Pragya D Yadav et al
EPI_ISL_3119605	India/MP-ICMR-MCL_5362_5254/2021	2021	Asia	India	Indian Council of Medical Research-National Institute of Virology, Microbial Containment Complex	Indian Council of Medical Research-National Institute of Virology, Microbial Containment Complex	Pragya D Yadav et al
EPI_ISL_3119606	India/MP-ICMR-MCL_5363_5253/2021	2021	Asia	India	Indian Council of Medical Research-National Institute of Virology, Microbial Containment Complex	Indian Council of Medical Research-National Institute of Virology, Microbial Containment Complex	Pragya D Yadav et al
EPI_ISL_3119607	India/MP-ICMR-MCL_5369_5258/2021	2021	Asia	India	Indian Council of Medical Research-National Institute of Virology, Microbial Containment Complex	Indian Council of Medical Research-National Institute of Virology, Microbial Containment Complex	Pragya D Yadav et al
EPI_ISL_3119608	India/MP-ICMR-MCL_5370_5259/2021	2021	Asia	India	Indian Council of Medical Research-National Institute of Virology, Microbial Containment Complex	Indian Council of Medical Research-National Institute of Virology, Microbial Containment Complex	Pragya D Yadav et al
EPI_ISL_3119609	India/MP-ICMR-MCL_5371_5260/2021	2021	Asia	India	Indian Council of Medical Research-National Institute of Virology, Microbial Containment Complex	Indian Council of Medical Research-National Institute of Virology, Microbial Containment Complex	Pragya D Yadav et al
EPI_ISL_3119610	India/MP-ICMR-MCL_5372_5261/2021	2021	Asia	India	Indian Council of Medical Research-National Institute of Virology, Microbial Containment Complex	Indian Council of Medical Research-National Institute of Virology, Microbial Containment Complex	Pragya D Yadav et al
EPI_ISL_3665670	India/MP-ICMR-MCL_5373_5262/2021	2021	Asia	India	Indian Council of Medical Research-National Institute of Virology, Microbial Containment Complex	Indian Council of Medical Research-National Institute of Virology, Microbial Containment Complex	Pragya D Yadav et al
EPI_ISL_3119611	India/MP-ICMR-MCL_5377_5265/2021	2021	Asia	India	Indian Council of Medical Research-National Institute of Virology, Microbial Containment Complex	Indian Council of Medical Research-National Institute of Virology, Microbial Containment Complex	Pragya D Yadav et al
EPI_ISL_3119612	India/MP-ICMR-MCL_5378_5266/2021	2021	Asia	India	Indian Council of Medical Research-National Institute of Virology, Microbial Containment Complex	Indian Council of Medical Research-National Institute of Virology, Microbial Containment Complex	Pragya D Yadav et al
EPI_ISL_3119613	India/MP-ICMR-MCL_5379_5267/2021	2021	Asia	India	Indian Council of Medical Research-National Institute of Virology, Microbial Containment Complex	Indian Council of Medical Research-National Institute of Virology, Microbial Containment Complex	Pragya D Yadav et al
EPI_ISL_1231434	India/MP-ICMR-R180/2020	2020-06	Asia	India	All India Institute of Medical Sciences,Bhopal	Indian Council of Medical Research-National Institute of Virology, Microbial Containment Complex	Pragya D. Yadav et al
EPI_ISL_1231435	India/MP-ICMR-X327D/2020	2020-07	Asia	India	All India Institute of Medical Sciences,Bhopal	Indian Council of Medical Research-National Institute of Virology, Microbial Containment Complex	Pragya D. Yadav et al
EPI_ISL_2459694	India/MP-NCDC-1009290/2021	2021-02-15	Asia	India	National Centre for Disease Control (NCDC) Biotechnology Division, Delhi	NCDC Delhi, Biotechnology Division INSACOG	Kalaiarasan Ponnusamy et al
EPI_ISL_2459695	India/MP-NCDC-1009314/2021	2021-02-15	Asia	India	National Centre for Disease Control (NCDC) Biotechnology Division, Delhi	NCDC Delhi, Biotechnology Division INSACOG	Kalaiarasan Ponnusamy et al
EPI_ISL_2459696	India/MP-NCDC-1009315/2021	2021-02-15	Asia	India	National Centre for Disease Control (NCDC) Biotechnology Division, Delhi	NCDC Delhi, Biotechnology Division INSACOG	Kalaiarasan Ponnusamy et al
EPI_ISL_2459948	India/MP-NCDC-1009321/2021	2021-02-01	Asia	India	National Centre for Disease Control (NCDC) Biotechnology Division, Delhi	NCDC Delhi, Biotechnology Division INSACOG	Kalaiarasan Ponnusamy et al
EPI_ISL_2459949	India/MP-NCDC-1009324/2021	2021-02-01	Asia	India	National Centre for Disease Control (NCDC) Biotechnology Division, Delhi	NCDC Delhi, Biotechnology Division INSACOG	Kalaiarasan Ponnusamy et al
EPI_ISL_2504249	India/MP-NCDC-1009326/2021	2021-02-01	Asia	India	National Centre for Disease Control (NCDC) Biotechnology Division, Delhi	NCDC Delhi, Biotechnology Division INSACOG	Kalaiarasan Ponnusamy et al
EPI_ISL_2459950	India/MP-NCDC-1009328/2021	2021-01-31	Asia	India	National Centre for Disease Control (NCDC) Biotechnology Division, Delhi	NCDC Delhi, Biotechnology Division INSACOG	Kalaiarasan Ponnusamy et al
EPI_ISL_2459861	India/MP-NCDC-1009332/2021	2021-02-01	Asia	India	National Centre for Disease Control (NCDC) Biotechnology Division, Delhi	NCDC Delhi, Biotechnology Division INSACOG	Kalaiarasan Ponnusamy et al
EPI_ISL_2459685	India/MP-NCDC-1009336/2021	2021-01-27	Asia	India	National Centre for Disease Control (NCDC) Biotechnology Division, Delhi	NCDC Delhi, Biotechnology Division INSACOG	Kalaiarasan Ponnusamy et al
EPI_ISL_2459951	India/MP-NCDC-1009339/2021	2021-01-27	Asia	India	National Centre for Disease Control (NCDC) Biotechnology Division, Delhi	NCDC Delhi, Biotechnology Division INSACOG	Kalaiarasan Ponnusamy et al
EPI_ISL_2459953	India/MP-NCDC-1009343/2021	2021-02-15	Asia	India	National Centre for Disease Control (NCDC) Biotechnology Division, Delhi	NCDC Delhi, Biotechnology Division INSACOG	Kalaiarasan Ponnusamy et al
EPI_ISL_2459871	India/MP-NCDC-1009346/2021	2021-02-16	Asia	India	National Centre for Disease Control (NCDC) Biotechnology Division, Delhi	NCDC Delhi, Biotechnology Division INSACOG	Kalaiarasan Ponnusamy et al
EPI_ISL_2459872	India/MP-NCDC-1009351/2021	2021-02-15	Asia	India	National Centre for Disease Control (NCDC) Biotechnology Division, Delhi	NCDC Delhi, Biotechnology Division INSACOG	Kalaiarasan Ponnusamy et al
EPI_ISL_2459955	India/MP-NCDC-1009352/2021	2021-02-15	Asia	India	National Centre for Disease Control (NCDC) Biotechnology Division, Delhi	NCDC Delhi, Biotechnology Division INSACOG	Kalaiarasan Ponnusamy et al
EPI_ISL_2459956	India/MP-NCDC-1009353/2021	2021-02-15	Asia	India	National Centre for Disease Control (NCDC) Biotechnology Division, Delhi	NCDC Delhi, Biotechnology Division INSACOG	Kalaiarasan Ponnusamy et al
EPI_ISL_2459697	India/MP-NCDC-1009354/2021	2021-02-15	Asia	India	National Centre for Disease Control (NCDC) Biotechnology Division, Delhi	NCDC Delhi, Biotechnology Division INSACOG	Kalaiarasan Ponnusamy et al
EPI_ISL_2459698	India/MP-NCDC-1009355/2021	2021-02-15	Asia	India	National Centre for Disease Control (NCDC) Biotechnology Division, Delhi	NCDC Delhi, Biotechnology Division INSACOG	Kalaiarasan Ponnusamy et al
EPI_ISL_2459957	India/MP-NCDC-1009359/2021	2021-02-01	Asia	India	National Centre for Disease Control (NCDC) Biotechnology Division, Delhi	NCDC Delhi, Biotechnology Division INSACOG	Kalaiarasan Ponnusamy et al
EPI_ISL_2459958	India/MP-NCDC-1009365/2021	2021-02-01	Asia	India	National Centre for Disease Control (NCDC) Biotechnology Division, Delhi	NCDC Delhi, Biotechnology Division INSACOG	Kalaiarasan Ponnusamy et al
EPI_ISL_2459873	India/MP-NCDC-1009366/2021	2021-02-01	Asia	India	National Centre for Disease Control (NCDC) Biotechnology Division, Delhi	NCDC Delhi, Biotechnology Division INSACOG	Kalaiarasan Ponnusamy et al
EPI_ISL_2459874	India/MP-NCDC-1009367/2021	2021-01-30	Asia	India	National Centre for Disease Control (NCDC) Biotechnology Division, Delhi	NCDC Delhi, Biotechnology Division INSACOG	Kalaiarasan Ponnusamy et al
EPI_ISL_2459864	India/MP-NCDC-1009368/2021	2021-01-30	Asia	India	National Centre for Disease Control (NCDC) Biotechnology Division, Delhi	NCDC Delhi, Biotechnology Division INSACOG	Kalaiarasan Ponnusamy et al
EPI_ISL_2459959	India/MP-NCDC-1009370/2021	2021-01-31	Asia	India	National Centre for Disease Control (NCDC) Biotechnology Division, Delhi	NCDC Delhi, Biotechnology Division INSACOG	Kalaiarasan Ponnusamy et al
EPI_ISL_2459701	India/MP-NCDC-1009375/2021	2021-02-11	Asia	India	National Centre for Disease Control (NCDC) Biotechnology Division, Delhi	NCDC Delhi, Biotechnology Division INSACOG	Kalaiarasan Ponnusamy et al
EPI_ISL_2459960	India/MP-NCDC-1009380/2021	2021-02-14	Asia	India	National Centre for Disease Control (NCDC) Biotechnology Division, Delhi	NCDC Delhi, Biotechnology Division INSACOG	Kalaiarasan Ponnusamy et al
EPI_ISL_2448196	India/MP-NCDC-1209207/2021	2021-02-17	Asia	India	National Centre for Disease Control (NCDC) Biotechnology Division, Delhi	NCDC Delhi, Biotechnology Division INSACOG	Mahesh S Dhar et al
EPI_ISL_2448225	India/MP-NCDC-1209252/2021	2021-02-20	Asia	India	National Centre for Disease Control (NCDC) Biotechnology Division, Delhi	NCDC Delhi, Biotechnology Division INSACOG	Mahesh S Dhar et al
EPI_ISL_2448240	India/MP-NCDC-1209279/2021	2021-02-19	Asia	India	National Centre for Disease Control (NCDC) Biotechnology Division, Delhi	NCDC Delhi, Biotechnology Division INSACOG	Mahesh S Dhar et al
EPI_ISL_2448241	India/MP-NCDC-1209280/2021	2021-02-19	Asia	India	National Centre for Disease Control (NCDC) Biotechnology Division, Delhi	NCDC Delhi, Biotechnology Division INSACOG	Mahesh S Dhar et al
EPI_ISL_2504484	India/MP-NCDC-1209281/2021	2021-02-19	Asia	India	National Centre for Disease Control (NCDC) Biotechnology Division, Delhi	NCDC Delhi, Biotechnology Division INSACOG	Mahesh S Dhar et al
EPI_ISL_2556187	India/MP-NCDC-1609221/2021	2021-03-12	Asia	India	National Centre for Disease Control (NCDC) Biotechnology Division, Delhi	NCDC Delhi, Biotechnology Division INSACOG	Robin Marwal et al
EPI_ISL_2556188	India/MP-NCDC-1609222/2021	2021-03-12	Asia	India	National Centre for Disease Control (NCDC) Biotechnology Division, Delhi	NCDC Delhi, Biotechnology Division INSACOG	Robin Marwal et al
EPI_ISL_2460496	India/MP-NCDC-1609223/2021	2021-03-12	Asia	India	National Centre for Disease Control (NCDC) Biotechnology Division, Delhi	NCDC Delhi, Biotechnology Division INSACOG	Robin Marwal et al
EPI_ISL_2460499	India/MP-NCDC-1609224/2021	2021-03-12	Asia	India	National Centre for Disease Control (NCDC) Biotechnology Division, Delhi	NCDC Delhi, Biotechnology Division INSACOG	Robin Marwal et al
EPI_ISL_2460498	India/MP-NCDC-1609231/2021	2021-03-15	Asia	India	National Centre for Disease Control (NCDC) Biotechnology Division, Delhi	NCDC Delhi, Biotechnology Division INSACOG	Mahesh S Dhar et al
EPI_ISL_2460526	India/MP-NCDC-1609256/2021	2021-03-15	Asia	India	National Centre for Disease Control (NCDC) Biotechnology Division, Delhi	NCDC Delhi, Biotechnology Division INSACOG	Mahesh S Dhar et al
EPI_ISL_2460658	India/MP-NCDC-1809284/2021	2021-03-13	Asia	India	National Centre for Disease Control (NCDC) Biotechnology Division, Delhi	NCDC Delhi, Biotechnology Division INSACOG	Kalaiarasan Ponnusamy et al
EPI_ISL_2556865	India/MP-NCDC-190939/2021	2021-02-03	Asia	India	National Centre for Disease Control (NCDC) Biotechnology Division, Delhi	NCDC Delhi, Biotechnology Division INSACOG	Kalaiarasan Ponnusamy et al
EPI_ISL_2556866	India/MP-NCDC-190940/2021	2021-02-03	Asia	India	National Centre for Disease Control (NCDC) Biotechnology Division, Delhi	NCDC Delhi, Biotechnology Division INSACOG	Kalaiarasan Ponnusamy et al
EPI_ISL_2556910	India/MP-NCDC-190991/2021	2021-03-09	Asia	India	National Centre for Disease Control (NCDC) Biotechnology Division, Delhi	NCDC Delhi, Biotechnology Division INSACOG	Kalaiarasan Ponnusamy et al
EPI_ISL_2502034	India/MP-NCDC-210953/2021	2021-03-24	Asia	India	National Centre for Disease Control (NCDC) Biotechnology Division, Delhi	NCDC Delhi, Biotechnology Division INSACOG	Priyanka Singh et al
EPI_ISL_2502210	India/MP-NCDC-210963/2021	2021-03-26	Asia	India	National Centre for Disease Control (NCDC) Biotechnology Division, Delhi	NCDC Delhi, Biotechnology Division INSACOG	Priyanka Singh et al
EPI_ISL_2502203	India/MP-NCDC-210968/2021	2021-03-26	Asia	India	National Centre for Disease Control (NCDC) Biotechnology Division, Delhi	NCDC Delhi, Biotechnology Division INSACOG	Priyanka Singh et al
EPI_ISL_2502054	India/MP-NCDC-210970/2021	2021-03-26	Asia	India	National Centre for Disease Control (NCDC) Biotechnology Division, Delhi	NCDC Delhi, Biotechnology Division INSACOG	Priyanka Singh et al
EPI_ISL_2502055	India/MP-NCDC-210976/2021	2021-03-27	Asia	India	National Centre for Disease Control (NCDC) Biotechnology Division, Delhi	NCDC Delhi, Biotechnology Division INSACOG	Priyanka Singh et al
EPI_ISL_2502211	India/MP-NCDC-210980/2021	2021-03-27	Asia	India	National Centre for Disease Control (NCDC) Biotechnology Division, Delhi	NCDC Delhi, Biotechnology Division INSACOG	Priyanka Singh et al
EPI_ISL_2502204	India/MP-NCDC-210988/2021	2021-03-29	Asia	India	National Centre for Disease Control (NCDC) Biotechnology Division, Delhi	NCDC Delhi, Biotechnology Division INSACOG	Priyanka Singh et al
EPI_ISL_2502205	India/MP-NCDC-210990/2021	2021-03-27	Asia	India	National Centre for Disease Control (NCDC) Biotechnology Division, Delhi	NCDC Delhi, Biotechnology Division INSACOG	Priyanka Singh et al
EPI_ISL_2502058	India/MP-NCDC-210994/2021	2021-03-27	Asia	India	National Centre for Disease Control (NCDC) Biotechnology Division, Delhi	NCDC Delhi, Biotechnology Division INSACOG	Priyanka Singh et al
EPI_ISL_2461447	India/MP-NCDC-2509200/2021	2021-04-19	Asia	India	National Centre for Disease Control (NCDC) Biotechnology Division, Delhi	NCDC Delhi, Biotechnology Division INSACOG	Radhakrishnan V. S et al
EPI_ISL_2461392	India/MP-NCDC-2509201/2021	2021-04-19	Asia	India	National Centre for Disease Control (NCDC) Biotechnology Division, Delhi	NCDC Delhi, Biotechnology Division INSACOG	Radhakrishnan V. S et al
EPI_ISL_2461452	India/MP-NCDC-2509212/2021	2021-04-19	Asia	India	National Centre for Disease Control (NCDC) Biotechnology Division, Delhi	NCDC Delhi, Biotechnology Division INSACOG	Radhakrishnan V. S et al
EPI_ISL_2555776	India/MP-NCDC-2509213/2021	2021-04-19	Asia	India	National Centre for Disease Control (NCDC) Biotechnology Division, Delhi	NCDC Delhi, Biotechnology Division INSACOG	Radhakrishnan V. S et al
EPI_ISL_2461454	India/MP-NCDC-2509218/2021	2021-04-19	Asia	India	National Centre for Disease Control (NCDC) Biotechnology Division, Delhi	NCDC Delhi, Biotechnology Division INSACOG	Radhakrishnan V. S et al
EPI_ISL_2461387	India/MP-NCDC-2509219/2021	2021-04-19	Asia	India	National Centre for Disease Control (NCDC) Biotechnology Division, Delhi	NCDC Delhi, Biotechnology Division INSACOG	Radhakrishnan V. S et al
EPI_ISL_2461456	India/MP-NCDC-2509222/2021	2021-04-19	Asia	India	National Centre for Disease Control (NCDC) Biotechnology Division, Delhi	NCDC Delhi, Biotechnology Division INSACOG	Radhakrishnan V. S et al
EPI_ISL_2461457	India/MP-NCDC-2509232/2021	2021-04-19	Asia	India	National Centre for Disease Control (NCDC) Biotechnology Division, Delhi	NCDC Delhi, Biotechnology Division INSACOG	Radhakrishnan V. S et al
EPI_ISL_2461458	India/MP-NCDC-2509233/2021	2021-04-19	Asia	India	National Centre for Disease Control (NCDC) Biotechnology Division, Delhi	NCDC Delhi, Biotechnology Division INSACOG	Radhakrishnan V. S et al
EPI_ISL_2461367	India/MP-NCDC-2509234/2021	2021-04-19	Asia	India	National Centre for Disease Control (NCDC) Biotechnology Division, Delhi	NCDC Delhi, Biotechnology Division INSACOG	Radhakrishnan V. S et al
EPI_ISL_2461459	India/MP-NCDC-2509235/2021	2021-04-19	Asia	India	National Centre for Disease Control (NCDC) Biotechnology Division, Delhi	NCDC Delhi, Biotechnology Division INSACOG	Radhakrishnan V. S et al
EPI_ISL_2461494	India/MP-NCDC-2509244/2021	2021-04-19	Asia	India	National Centre for Disease Control (NCDC) Biotechnology Division, Delhi	NCDC Delhi, Biotechnology Division INSACOG	Radhakrishnan V. S et al
EPI_ISL_2461123	India/MP-NCDC-2809370/2021	2021-04-17	Asia	India	National Centre for Disease Control (NCDC) Biotechnology Division, Delhi	NCDC Delhi, Biotechnology Division INSACOG	Priyanka Singh et al
EPI_ISL_4436125	India/MP-NCDC-3109308/2021	2021-04-27	Asia	India	National Centre for Disease Control (NCDC) Biotechnology Division, Delhi - INSACOG	NCDC Delhi, Biotechnology Division -INSACOG	Radhakrishnan V. S et al
EPI_ISL_4436142	India/MP-NCDC-3109331/2021	2021-04-24	Asia	India	National Centre for Disease Control (NCDC) Biotechnology Division, Delhi - INSACOG	NCDC Delhi, Biotechnology Division -INSACOG	Radhakrishnan V. S et al
EPI_ISL_4461998	India/MP-NCDC-3109334/2021	2021-04-24	Asia	India	National Centre for Disease Control (NCDC) Biotechnology Division, Delhi - INSACOG	NCDC Delhi, Biotechnology Division -INSACOG	Radhakrishnan V. S et al
EPI_ISL_4436149	India/MP-NCDC-3109343/2021	2021-04-26	Asia	India	National Centre for Disease Control (NCDC) Biotechnology Division, Delhi - INSACOG	NCDC Delhi, Biotechnology Division -INSACOG	Radhakrishnan V. S et al
EPI_ISL_4436153	India/MP-NCDC-3109347/2021	2021-04-26	Asia	India	National Centre for Disease Control (NCDC) Biotechnology Division, Delhi - INSACOG	NCDC Delhi, Biotechnology Division -INSACOG	Radhakrishnan V. S et al
EPI_ISL_4436155	India/MP-NCDC-3109349/2021	2021-04-26	Asia	India	National Centre for Disease Control (NCDC) Biotechnology Division, Delhi - INSACOG	NCDC Delhi, Biotechnology Division -INSACOG	Radhakrishnan V. S et al
EPI_ISL_4436156	India/MP-NCDC-3109351/2021	2021-04-26	Asia	India	National Centre for Disease Control (NCDC) Biotechnology Division, Delhi - INSACOG	NCDC Delhi, Biotechnology Division -INSACOG	Radhakrishnan V. S et al
EPI_ISL_4436157	India/MP-NCDC-3109352/2021	2021-04-26	Asia	India	National Centre for Disease Control (NCDC) Biotechnology Division, Delhi - INSACOG	NCDC Delhi, Biotechnology Division -INSACOG	Radhakrishnan V. S et al
EPI_ISL_4436166	India/MP-NCDC-3109363/2021	2021-04-26	Asia	India	National Centre for Disease Control (NCDC) Biotechnology Division, Delhi - INSACOG	NCDC Delhi, Biotechnology Division -INSACOG	Radhakrishnan V. S et al
EPI_ISL_4436167	India/MP-NCDC-3109364/2021	2021-04-26	Asia	India	National Centre for Disease Control (NCDC) Biotechnology Division, Delhi - INSACOG	NCDC Delhi, Biotechnology Division -INSACOG	Radhakrishnan V. S et al
EPI_ISL_4436168	India/MP-NCDC-3109365/2021	2021-04-26	Asia	India	National Centre for Disease Control (NCDC) Biotechnology Division, Delhi - INSACOG	NCDC Delhi, Biotechnology Division -INSACOG	Radhakrishnan V. S et al
EPI_ISL_4436169	India/MP-NCDC-3109366/2021	2021-04-26	Asia	India	National Centre for Disease Control (NCDC) Biotechnology Division, Delhi - INSACOG	NCDC Delhi, Biotechnology Division -INSACOG	Radhakrishnan V. S et al
EPI_ISL_4436170	India/MP-NCDC-3109367/2021	2021-04-23	Asia	India	National Centre for Disease Control (NCDC) Biotechnology Division, Delhi - INSACOG	NCDC Delhi, Biotechnology Division -INSACOG	Radhakrishnan V. S et al
EPI_ISL_4436273	India/MP-NCDC-3209116/2021	2021-05-02	Asia	India	National Centre for Disease Control (NCDC) Biotechnology Division, Delhi - INSACOG	NCDC Delhi, Biotechnology Division -INSACOG	Radhakrishnan V. S et al
EPI_ISL_4436299	India/MP-NCDC-3209153/2021	2021-05-01	Asia	India	National Centre for Disease Control (NCDC) Biotechnology Division, Delhi - INSACOG	NCDC Delhi, Biotechnology Division -INSACOG	Radhakrishnan V. S et al
EPI_ISL_4436301	India/MP-NCDC-3209155/2021	2021-05-01	Asia	India	National Centre for Disease Control (NCDC) Biotechnology Division, Delhi - INSACOG	NCDC Delhi, Biotechnology Division -INSACOG	Radhakrishnan V. S et al
EPI_ISL_4436302	India/MP-NCDC-3209157/2021	2021-05-02	Asia	India	National Centre for Disease Control (NCDC) Biotechnology Division, Delhi - INSACOG	NCDC Delhi, Biotechnology Division -INSACOG	Radhakrishnan V. S et al
EPI_ISL_4436304	India/MP-NCDC-3209159/2021	2021-05-03	Asia	India	National Centre for Disease Control (NCDC) Biotechnology Division, Delhi - INSACOG	NCDC Delhi, Biotechnology Division -INSACOG	Radhakrishnan V. S et al
EPI_ISL_4436322	India/MP-NCDC-3209186/2021	2021-05-09	Asia	India	National Centre for Disease Control (NCDC) Biotechnology Division, Delhi - INSACOG	NCDC Delhi, Biotechnology Division -INSACOG	Radhakrishnan V. S et al
EPI_ISL_4436326	India/MP-NCDC-3209190/2021	2021-05-09	Asia	India	National Centre for Disease Control (NCDC) Biotechnology Division, Delhi - INSACOG	NCDC Delhi, Biotechnology Division -INSACOG	Radhakrishnan V. S et al
EPI_ISL_4436328	India/MP-NCDC-3209195/2021	2021-05-08	Asia	India	National Centre for Disease Control (NCDC) Biotechnology Division, Delhi - INSACOG	NCDC Delhi, Biotechnology Division -INSACOG	Radhakrishnan V. S et al
EPI_ISL_4436330	India/MP-NCDC-3209197/2021	2021-05-08	Asia	India	National Centre for Disease Control (NCDC) Biotechnology Division, Delhi - INSACOG	NCDC Delhi, Biotechnology Division -INSACOG	Radhakrishnan V. S et al
EPI_ISL_4436338	India/MP-NCDC-3209206/2021	2021-04-27	Asia	India	National Centre for Disease Control (NCDC) Biotechnology Division, Delhi - INSACOG	NCDC Delhi, Biotechnology Division -INSACOG	Radhakrishnan V. S et al
EPI_ISL_4436339	India/MP-NCDC-3209207/2021	2021-04-28	Asia	India	National Centre for Disease Control (NCDC) Biotechnology Division, Delhi - INSACOG	NCDC Delhi, Biotechnology Division -INSACOG	Radhakrishnan V. S et al
EPI_ISL_4436340	India/MP-NCDC-3209208/2021	2021-04-29	Asia	India	National Centre for Disease Control (NCDC) Biotechnology Division, Delhi - INSACOG	NCDC Delhi, Biotechnology Division -INSACOG	Radhakrishnan V. S et al
EPI_ISL_4436341	India/MP-NCDC-3209209/2021	2021-04-30	Asia	India	National Centre for Disease Control (NCDC) Biotechnology Division, Delhi - INSACOG	NCDC Delhi, Biotechnology Division -INSACOG	Radhakrishnan V. S et al
EPI_ISL_4436343	India/MP-NCDC-3209211/2021	2021-05-05	Asia	India	National Centre for Disease Control (NCDC) Biotechnology Division, Delhi - INSACOG	NCDC Delhi, Biotechnology Division -INSACOG	Radhakrishnan V. S et al
EPI_ISL_4436344	India/MP-NCDC-3209212/2021	2021-05-08	Asia	India	National Centre for Disease Control (NCDC) Biotechnology Division, Delhi - INSACOG	NCDC Delhi, Biotechnology Division -INSACOG	Radhakrishnan V. S et al
EPI_ISL_4436345	India/MP-NCDC-3209213/2021	2021-05-09	Asia	India	National Centre for Disease Control (NCDC) Biotechnology Division, Delhi - INSACOG	NCDC Delhi, Biotechnology Division -INSACOG	Radhakrishnan V. S et al
EPI_ISL_4436346	India/MP-NCDC-3209214/2021	2021-05-10	Asia	India	National Centre for Disease Control (NCDC) Biotechnology Division, Delhi - INSACOG	NCDC Delhi, Biotechnology Division -INSACOG	Radhakrishnan V. S et al
EPI_ISL_4436347	India/MP-NCDC-3209215/2021	2021-05-10	Asia	India	National Centre for Disease Control (NCDC) Biotechnology Division, Delhi - INSACOG	NCDC Delhi, Biotechnology Division -INSACOG	Radhakrishnan V. S et al
EPI_ISL_4436357	India/MP-NCDC-3209225/2021	2021-05-04	Asia	India	National Centre for Disease Control (NCDC) Biotechnology Division, Delhi - INSACOG	NCDC Delhi, Biotechnology Division -INSACOG	Radhakrishnan V. S et al
EPI_ISL_4436377	India/MP-NCDC-3209255/2021	2021-05-10	Asia	India	National Centre for Disease Control (NCDC) Biotechnology Division, Delhi - INSACOG	NCDC Delhi, Biotechnology Division -INSACOG	Radhakrishnan V. S et al
EPI_ISL_4436378	India/MP-NCDC-3209256/2021	2021-05-10	Asia	India	National Centre for Disease Control (NCDC) Biotechnology Division, Delhi - INSACOG	NCDC Delhi, Biotechnology Division -INSACOG	Radhakrishnan V. S et al
EPI_ISL_4436248	India/MP-NCDC-320982/2021	2021-05-13	Asia	India	National Centre for Disease Control (NCDC) Biotechnology Division, Delhi - INSACOG	NCDC Delhi, Biotechnology Division -INSACOG	Radhakrishnan V. S et al
EPI_ISL_4436257	India/MP-NCDC-320993/2021	2021-05-15	Asia	India	National Centre for Disease Control (NCDC) Biotechnology Division, Delhi - INSACOG	NCDC Delhi, Biotechnology Division -INSACOG	Radhakrishnan V. S et al
EPI_ISL_4459799	India/MP-NCDC-360920/2021	2021-05-01	Asia	India	National Centre for Disease Control (NCDC) Biotechnology Division, Delhi - INSACOG	NCDC Delhi, Biotechnology Division -INSACOG	Robin Marwal et al
EPI_ISL_4459781	India/MP-NCDC-360922/2021	2021-05-13	Asia	India	National Centre for Disease Control (NCDC) Biotechnology Division, Delhi - INSACOG	NCDC Delhi, Biotechnology Division -INSACOG	Robin Marwal et al
EPI_ISL_4459775	India/MP-NCDC-360934/2021	2021-05-15	Asia	India	National Centre for Disease Control (NCDC) Biotechnology Division, Delhi - INSACOG	NCDC Delhi, Biotechnology Division -INSACOG	Robin Marwal et al
EPI_ISL_4459752	India/MP-NCDC-360948/2021	2021-05-26	Asia	India	National Centre for Disease Control (NCDC) Biotechnology Division, Delhi - INSACOG	NCDC Delhi, Biotechnology Division -INSACOG	Robin Marwal et al
EPI_ISL_4459778	India/MP-NCDC-360959/2021	2021-05-15	Asia	India	National Centre for Disease Control (NCDC) Biotechnology Division, Delhi - INSACOG	NCDC Delhi, Biotechnology Division -INSACOG	Robin Marwal et al
EPI_ISL_4459770	India/MP-NCDC-360962/2021	2021-05-17	Asia	India	National Centre for Disease Control (NCDC) Biotechnology Division, Delhi - INSACOG	NCDC Delhi, Biotechnology Division -INSACOG	Robin Marwal et al
EPI_ISL_4459771	India/MP-NCDC-360963/2021	2021-05-17	Asia	India	National Centre for Disease Control (NCDC) Biotechnology Division, Delhi - INSACOG	NCDC Delhi, Biotechnology Division -INSACOG	Robin Marwal et al
EPI_ISL_4459773	India/MP-NCDC-360965/2021	2021-05-17	Asia	India	National Centre for Disease Control (NCDC) Biotechnology Division, Delhi - INSACOG	NCDC Delhi, Biotechnology Division -INSACOG	Robin Marwal et al
EPI_ISL_4459766	India/MP-NCDC-360976/2021	2021-05-21	Asia	India	National Centre for Disease Control (NCDC) Biotechnology Division, Delhi - INSACOG	NCDC Delhi, Biotechnology Division -INSACOG	Robin Marwal et al
EPI_ISL_4459767	India/MP-NCDC-360979/2021	2021-05-21	Asia	India	National Centre for Disease Control (NCDC) Biotechnology Division, Delhi - INSACOG	NCDC Delhi, Biotechnology Division -INSACOG	Robin Marwal et al
EPI_ISL_4459763	India/MP-NCDC-360983/2021	2021-05-22	Asia	India	National Centre for Disease Control (NCDC) Biotechnology Division, Delhi - INSACOG	NCDC Delhi, Biotechnology Division -INSACOG	Robin Marwal et al
EPI_ISL_4459764	India/MP-NCDC-360984/2021	2021-05-22	Asia	India	National Centre for Disease Control (NCDC) Biotechnology Division, Delhi - INSACOG	NCDC Delhi, Biotechnology Division -INSACOG	Robin Marwal et al
EPI_ISL_4446851	India/MP-NCDC-3809101/2021	2021-06-02	Asia	India	National Centre for Disease Control (NCDC) Biotechnology Division, Delhi - INSACOG	NCDC Delhi, Biotechnology Division -INSACOG	Mahesh S Dhar et al
EPI_ISL_4446855	India/MP-NCDC-3809102/2021	2021-06-02	Asia	India	National Centre for Disease Control (NCDC) Biotechnology Division, Delhi - INSACOG	NCDC Delhi, Biotechnology Division -INSACOG	Mahesh S Dhar et al
EPI_ISL_4446861	India/MP-NCDC-3809103/2021	2021-06-02	Asia	India	National Centre for Disease Control (NCDC) Biotechnology Division, Delhi - INSACOG	NCDC Delhi, Biotechnology Division -INSACOG	Mahesh S Dhar et al
EPI_ISL_4446866	India/MP-NCDC-3809105/2021	2021-05-02	Asia	India	National Centre for Disease Control (NCDC) Biotechnology Division, Delhi - INSACOG	NCDC Delhi, Biotechnology Division -INSACOG	Mahesh S Dhar et al
EPI_ISL_4446868	India/MP-NCDC-3809106/2021	2021-05-02	Asia	India	National Centre for Disease Control (NCDC) Biotechnology Division, Delhi - INSACOG	NCDC Delhi, Biotechnology Division -INSACOG	Mahesh S Dhar et al
EPI_ISL_4446891	India/MP-NCDC-3809111/2021	2021-05-02	Asia	India	National Centre for Disease Control (NCDC) Biotechnology Division, Delhi - INSACOG	NCDC Delhi, Biotechnology Division -INSACOG	Mahesh S Dhar et al
EPI_ISL_4446841	India/MP-NCDC-380997/2021	2021-05-24	Asia	India	National Centre for Disease Control (NCDC) Biotechnology Division, Delhi - INSACOG	NCDC Delhi, Biotechnology Division -INSACOG	Mahesh S Dhar et al
EPI_ISL_4446846	India/MP-NCDC-380998/2021	2021-05-11	Asia	India	National Centre for Disease Control (NCDC) Biotechnology Division, Delhi - INSACOG	NCDC Delhi, Biotechnology Division -INSACOG	Mahesh S Dhar et al
EPI_ISL_4503240	India/MP-NCDC-390918/2021	2021-05-17	Asia	India	National Centre for Disease Control (NCDC) Biotechnology Division, Delhi - INSACOG	NCDC Delhi, Biotechnology Division -INSACOG	Mahesh S Dhar et al
EPI_ISL_4474217	India/MP-NCDC-3909321/2021	2021-05-16	Asia	India	National Centre for Disease Control (NCDC) Biotechnology Division, Delhi - INSACOG	NCDC Delhi, Biotechnology Division -INSACOG	Mahesh S Dhar et al
EPI_ISL_4474104	India/MP-NCDC-3909334/2021	2021-05-01	Asia	India	National Centre for Disease Control (NCDC) Biotechnology Division, Delhi - INSACOG	NCDC Delhi, Biotechnology Division -INSACOG	Mahesh S Dhar et al
EPI_ISL_4474124	India/MP-NCDC-3909380/2021	2021-05-31	Asia	India	National Centre for Disease Control (NCDC) Biotechnology Division, Delhi - INSACOG	NCDC Delhi, Biotechnology Division -INSACOG	Mahesh S Dhar et al
EPI_ISL_4569858	India/MP-NCDC-4009277/2021	2021-05-23	Asia	India	National Centre for Disease Control (NCDC) Biotechnology Division, Delhi - INSACOG	NCDC Delhi, Biotechnology Division -INSACOG	Mahesh S Dhar et al
EPI_ISL_4492945	India/MP-NCDC-4309111/2021	2021-05-20	Asia	India	National Centre for Disease Control (NCDC) Biotechnology Division, Delhi - INSACOG	NCDC Delhi, Biotechnology Division -INSACOG	Kalaiarasan Ponnusamy et al
EPI_ISL_4492929	India/MP-NCDC-4309132/2021	2021-06-06	Asia	India	National Centre for Disease Control (NCDC) Biotechnology Division, Delhi - INSACOG	NCDC Delhi, Biotechnology Division -INSACOG	Kalaiarasan Ponnusamy et al
EPI_ISL_4492956	India/MP-NCDC-4309143/2021	2021-06-11	Asia	India	National Centre for Disease Control (NCDC) Biotechnology Division, Delhi - INSACOG	NCDC Delhi, Biotechnology Division -INSACOG	Kalaiarasan Ponnusamy et al
EPI_ISL_4503293	India/MP-NCDC-4309218/2021	2021-06-14	Asia	India	National Centre for Disease Control (NCDC) Biotechnology Division, Delhi - INSACOG	NCDC Delhi, Biotechnology Division -INSACOG	Kalaiarasan Ponnusamy et al
EPI_ISL_4463216	India/MP-NCDC-4409321/2021	2021-06-21	Asia	India	National Centre for Disease Control (NCDC) Biotechnology Division, Delhi - INSACOG	NCDC Delhi, Biotechnology Division -INSACOG	Kalaiarasan Ponnusamy et al
EPI_ISL_4470357	India/MP-NCDC-4409326/2021	2021-06-23	Asia	India	National Centre for Disease Control (NCDC) Biotechnology Division, Delhi - INSACOG	NCDC Delhi, Biotechnology Division -INSACOG	Kalaiarasan Ponnusamy et al
EPI_ISL_4460732	India/MP-NCDC-4509229/2021	2021-06-09	Asia	India	National Centre for Disease Control (NCDC) Biotechnology Division, Delhi - INSACOG	NCDC Delhi, Biotechnology Division -INSACOG	Kalaiarasan Ponnusamy et al
EPI_ISL_4460733	India/MP-NCDC-4509234/2021	2021-05-30	Asia	India	National Centre for Disease Control (NCDC) Biotechnology Division, Delhi - INSACOG	NCDC Delhi, Biotechnology Division -INSACOG	Kalaiarasan Ponnusamy et al
EPI_ISL_4460731	India/MP-NCDC-4509238/2021	2021-06-12	Asia	India	National Centre for Disease Control (NCDC) Biotechnology Division, Delhi - INSACOG	NCDC Delhi, Biotechnology Division -INSACOG	Kalaiarasan Ponnusamy et al
EPI_ISL_4473277	India/MP-NCDC-4509239/2021	2021-06-02	Asia	India	National Centre for Disease Control (NCDC) Biotechnology Division, Delhi - INSACOG	NCDC Delhi, Biotechnology Division -INSACOG	Kalaiarasan Ponnusamy et al
EPI_ISL_4460729	India/MP-NCDC-4509241/2021	2021-06-15	Asia	India	National Centre for Disease Control (NCDC) Biotechnology Division, Delhi - INSACOG	NCDC Delhi, Biotechnology Division -INSACOG	Kalaiarasan Ponnusamy et al
EPI_ISL_4460730	India/MP-NCDC-4509243/2021	2021-06-15	Asia	India	National Centre for Disease Control (NCDC) Biotechnology Division, Delhi - INSACOG	NCDC Delhi, Biotechnology Division -INSACOG	Kalaiarasan Ponnusamy et al
EPI_ISL_4460734	India/MP-NCDC-4509244/2021	2021-04-06	Asia	India	National Centre for Disease Control (NCDC) Biotechnology Division, Delhi - INSACOG	NCDC Delhi, Biotechnology Division -INSACOG	Kalaiarasan Ponnusamy et al
EPI_ISL_4460781	India/MP-NCDC-4509249/2021	2021-06-23	Asia	India	National Centre for Disease Control (NCDC) Biotechnology Division, Delhi - INSACOG	NCDC Delhi, Biotechnology Division -INSACOG	Kalaiarasan Ponnusamy et al
EPI_ISL_4460782	India/MP-NCDC-4509252/2021	2021-06-23	Asia	India	National Centre for Disease Control (NCDC) Biotechnology Division, Delhi - INSACOG	NCDC Delhi, Biotechnology Division -INSACOG	Kalaiarasan Ponnusamy et al
EPI_ISL_4460774	India/MP-NCDC-4509258/2021	2021-06-25	Asia	India	National Centre for Disease Control (NCDC) Biotechnology Division, Delhi - INSACOG	NCDC Delhi, Biotechnology Division -INSACOG	Kalaiarasan Ponnusamy et al
EPI_ISL_436456	India/MP-NCDC-4846/2020	2020-04-20	Asia	India	National Centre for Disease control (NCDC)	NCDC/CSIR-IGIB	Pramod Kumar# et al
EPI_ISL_436457	India/MP-NCDC-4859/2020	2020-04-20	Asia	India	National Centre for Disease control (NCDC)	NCDC/CSIR-IGIB	Pramod Kumar# et al
EPI_ISL_436458	India/MP-NCDC-4867/2020	2020-04-16	Asia	India	National Centre for Disease control (NCDC)	NCDC/CSIR-IGIB	Pramod Kumar# et al
EPI_ISL_436459	India/MP-NCDC-4874/2020	2020-04-20	Asia	India	National Centre for Disease control (NCDC)	NCDC/CSIR-IGIB	Pramod Kumar# et al
EPI_ISL_436460	India/MP-NCDC-4876/2020	2020-04-20	Asia	India	National Centre for Disease control (NCDC)	NCDC/CSIR-IGIB	Pramod Kumar# et al
EPI_ISL_436461	India/MP-NCDC-4877/2020	2020-04-20	Asia	India	National Centre for Disease control (NCDC)	NCDC/CSIR-IGIB	Pramod Kumar# et al
EPI_ISL_436462	India/MP-NCDC-4878/2020	2020-04-16	Asia	India	National Centre for Disease control (NCDC)	NCDC/CSIR-IGIB	Pramod Kumar# et al
EPI_ISL_452794	India/MP-NIHSAD-0905-216/2020	2020-05-08	Asia	India	ICAR-National Institute of High Security Animal Diseases	ICAR-National Institute of High Security Animal Diseases	Anamika Mishra et al
EPI_ISL_452795	India/MP-NIHSAD-1005-52/2020	2020-05-09	Asia	India	ICAR-National Institute of High Security Animal Diseases	ICAR-National Institute of High Security Animal Diseases	Anamika Mishra et al
EPI_ISL_3019083	India/MZ-1526100234207/2021	2021-05-27	Asia	India	INSACOG-Mizoram	National Institute of Biomedical Genomics – INSACOG	Arindam Maitra et al
EPI_ISL_3019093	India/MZ-1526100235181/2021	2021-05-27	Asia	India	INSACOG-Mizoram	National Institute of Biomedical Genomics – INSACOG	Arindam Maitra et al
EPI_ISL_3019094	India/MZ-1526100235199/2021	2021-05-28	Asia	India	INSACOG-Mizoram	National Institute of Biomedical Genomics – INSACOG	Arindam Maitra et al
EPI_ISL_3019086	India/MZ-1526100236945/2021	2021-05-29	Asia	India	INSACOG-Mizoram	National Institute of Biomedical Genomics – INSACOG	Arindam Maitra et al
EPI_ISL_3019098	India/MZ-1526100237898/2021	2021-05-29	Asia	India	INSACOG-Mizoram	National Institute of Biomedical Genomics – INSACOG	Arindam Maitra et al
EPI_ISL_3019099	India/MZ-1526100237915/2021	2021-05-29	Asia	India	INSACOG-Mizoram	National Institute of Biomedical Genomics – INSACOG	Arindam Maitra et al
EPI_ISL_3019100	India/MZ-1526100237927/2021	2021-05-29	Asia	India	INSACOG-Mizoram	National Institute of Biomedical Genomics – INSACOG	Arindam Maitra et al
EPI_ISL_3019109	India/MZ-1526100239427/2021	2021-05-30	Asia	India	INSACOG-Mizoram	National Institute of Biomedical Genomics – INSACOG	Arindam Maitra et al
EPI_ISL_3019106	India/MZ-1526100239459/2021	2021-05-30	Asia	India	INSACOG-Mizoram	National Institute of Biomedical Genomics – INSACOG	Arindam Maitra et al
EPI_ISL_3019114	India/MZ-1526100239529/2021	2021-05-30	Asia	India	INSACOG-Mizoram	National Institute of Biomedical Genomics – INSACOG	Arindam Maitra et al
EPI_ISL_3019110	India/MZ-1526100239628/2021	2021-05-31	Asia	India	INSACOG-Mizoram	National Institute of Biomedical Genomics – INSACOG	Arindam Maitra et al
EPI_ISL_3019112	India/MZ-1526100239631/2021	2021-05-31	Asia	India	INSACOG-Mizoram	National Institute of Biomedical Genomics – INSACOG	Arindam Maitra et al
EPI_ISL_3019113	India/MZ-1526100239632/2021	2021-05-31	Asia	India	INSACOG-Mizoram	National Institute of Biomedical Genomics – INSACOG	Arindam Maitra et al
EPI_ISL_3019108	India/MZ-1526100239686/2021	2021-05-31	Asia	India	INSACOG-Mizoram	National Institute of Biomedical Genomics – INSACOG	Arindam Maitra et al
EPI_ISL_3189453	India/MZ-1526100268802/2021	2021-06-15	Asia	India	INSACOG-Mizoram	National Institute of Biomedical Genomics – INSACOG	Arindam Maitra et al
EPI_ISL_3189476	India/MZ-1526100268857/2021	2021-06-15	Asia	India	INSACOG-Mizoram	National Institute of Biomedical Genomics – INSACOG	Arindam Maitra et al
EPI_ISL_3189484	India/MZ-1526100268931/2021	2021-06-15	Asia	India	INSACOG-Mizoram	National Institute of Biomedical Genomics – INSACOG	Arindam Maitra et al
EPI_ISL_3189460	India/MZ-1526100270312/2021	2021-06-16	Asia	India	INSACOG-Mizoram	National Institute of Biomedical Genomics – INSACOG	Arindam Maitra et al
EPI_ISL_3189489	India/MZ-1526100271552/2021	2021-06-16	Asia	India	INSACOG-Mizoram	National Institute of Biomedical Genomics – INSACOG	Arindam Maitra et al
EPI_ISL_3189443	India/MZ-1526100273434/2021	2021-06-17	Asia	India	INSACOG-Mizoram	National Institute of Biomedical Genomics – INSACOG	Arindam Maitra et al
EPI_ISL_3189451	India/MZ-1526100274134/2021	2021-06-18	Asia	India	INSACOG-Mizoram	National Institute of Biomedical Genomics – INSACOG	Arindam Maitra et al
EPI_ISL_3189463	India/MZ-1526100274399/2021	2021-06-18	Asia	India	INSACOG-Mizoram	National Institute of Biomedical Genomics – INSACOG	Arindam Maitra et al
EPI_ISL_3189478	India/MZ-1526100275627/2021	2021-06-19	Asia	India	INSACOG-Mizoram	National Institute of Biomedical Genomics – INSACOG	Arindam Maitra et al
EPI_ISL_3189471	India/MZ-1526100276803/2021	2021-06-19	Asia	India	INSACOG-Mizoram	National Institute of Biomedical Genomics – INSACOG	Arindam Maitra et al
EPI_ISL_3189473	India/MZ-1526100277392/2021	2021-06-20	Asia	India	INSACOG-Mizoram	National Institute of Biomedical Genomics – INSACOG	Arindam Maitra et al
EPI_ISL_3189411	India/MZ-1526100287897/2021	2021-06-24	Asia	India	INSACOG-Mizoram	National Institute of Biomedical Genomics – INSACOG	Arindam Maitra et al
EPI_ISL_3189414	India/MZ-1526100288185/2021	2021-06-24	Asia	India	INSACOG-Mizoram	National Institute of Biomedical Genomics – INSACOG	Arindam Maitra et al
EPI_ISL_3189413	India/MZ-1526100288241/2021	2021-06-25	Asia	India	INSACOG-Mizoram	National Institute of Biomedical Genomics – INSACOG	Arindam Maitra et al
EPI_ISL_3189439	India/MZ-1526100288254/2021	2021-06-25	Asia	India	INSACOG-Mizoram	National Institute of Biomedical Genomics – INSACOG	Arindam Maitra et al
EPI_ISL_3189436	India/MZ-1526100288447/2021	2021-06-25	Asia	India	INSACOG-Mizoram	National Institute of Biomedical Genomics – INSACOG	Arindam Maitra et al
EPI_ISL_3189423	India/MZ-1526100290729/2021	2021-06-26	Asia	India	INSACOG-Mizoram	National Institute of Biomedical Genomics – INSACOG	Arindam Maitra et al
EPI_ISL_3189441	India/MZ-1526100291132/2021	2021-06-26	Asia	India	INSACOG-Mizoram	National Institute of Biomedical Genomics – INSACOG	Arindam Maitra et al
EPI_ISL_3189428	India/MZ-1526100291157/2021	2021-06-26	Asia	India	INSACOG-Mizoram	National Institute of Biomedical Genomics – INSACOG	Arindam Maitra et al
EPI_ISL_3189426	India/MZ-1526100291585/2021	2021-06-26	Asia	India	INSACOG-Mizoram	National Institute of Biomedical Genomics – INSACOG	Arindam Maitra et al
EPI_ISL_3189442	India/MZ-1526100291722/2021	2021-06-26	Asia	India	INSACOG-Mizoram	National Institute of Biomedical Genomics – INSACOG	Arindam Maitra et al
EPI_ISL_3189435	India/MZ-1526100293482/2021	2021-06-27	Asia	India	INSACOG-Mizoram	National Institute of Biomedical Genomics – INSACOG	Arindam Maitra et al
EPI_ISL_3189417	India/MZ-1526100293495/2021	2021-06-27	Asia	India	INSACOG-Mizoram	National Institute of Biomedical Genomics – INSACOG	Arindam Maitra et al
EPI_ISL_3189429	India/MZ-1526100293782/2021	2021-06-27	Asia	India	INSACOG-Mizoram	National Institute of Biomedical Genomics – INSACOG	Arindam Maitra et al
EPI_ISL_3189402	India/MZ-1526100294040/2021	2021-06-28	Asia	India	INSACOG-Mizoram	National Institute of Biomedical Genomics – INSACOG	Arindam Maitra et al
EPI_ISL_3189400	India/MZ-1526100294221/2021	2021-06-28	Asia	India	INSACOG-Mizoram	National Institute of Biomedical Genomics – INSACOG	Arindam Maitra et al
EPI_ISL_3189433	India/MZ-1526100294672/2021	2021-06-28	Asia	India	INSACOG-Mizoram	National Institute of Biomedical Genomics – INSACOG	Arindam Maitra et al
EPI_ISL_3189421	India/MZ-1526100313590/2021	2021-07-07	Asia	India	INSACOG-Mizoram	National Institute of Biomedical Genomics – INSACOG	Arindam Maitra et al
EPI_ISL_3019070	India/MZ-1526300052364/2021	2021-05-06	Asia	India	INSACOG-Mizoram	National Institute of Biomedical Genomics – INSACOG	Arindam Maitra et al
EPI_ISL_3019065	India/MZ-1526500020618/2021	2021-05-07	Asia	India	INSACOG-Mizoram	National Institute of Biomedical Genomics – INSACOG	Arindam Maitra et al
EPI_ISL_3019066	India/MZ-1526500022236/2021	2021-05-25	Asia	India	INSACOG-Mizoram	National Institute of Biomedical Genomics – INSACOG	Arindam Maitra et al
EPI_ISL_3019067	India/MZ-1526500022239/2021	2021-06-11	Asia	India	INSACOG-Mizoram	National Institute of Biomedical Genomics – INSACOG	Arindam Maitra et al
EPI_ISL_3019068	India/MZ-1526800009149/2021	2021-05-06	Asia	India	INSACOG-Mizoram	National Institute of Biomedical Genomics – INSACOG	Arindam Maitra et al
EPI_ISL_3189440	India/MZ-372321484/2021	2021-06-26	Asia	India	INSACOG-Mizoram	National Institute of Biomedical Genomics – INSACOG	Arindam Maitra et al
EPI_ISL_4312061	India/MZ-INSACOG-1526100022640/2021	2021-08-02	Asia	India	INSACOG-Mizoram	National Institute of Biomedical Genomics – INSACOG	Arindam Maitra et al
EPI_ISL_4311976	India/MZ-INSACOG-1526100305257/2021	2021-07-03	Asia	India	INSACOG-Mizoram	National Institute of Biomedical Genomics – INSACOG	Arindam Maitra et al
EPI_ISL_4311978	India/MZ-INSACOG-1526100305325/2021	2021-07-03	Asia	India	INSACOG-Mizoram	National Institute of Biomedical Genomics – INSACOG	Arindam Maitra et al
EPI_ISL_4311983	India/MZ-INSACOG-1526100306423/2021	2021-07-04	Asia	India	INSACOG-Mizoram	National Institute of Biomedical Genomics – INSACOG	Arindam Maitra et al
EPI_ISL_4311987	India/MZ-INSACOG-1526100306844/2021	2021-07-04	Asia	India	INSACOG-Mizoram	National Institute of Biomedical Genomics – INSACOG	Arindam Maitra et al
EPI_ISL_4311989	India/MZ-INSACOG-1526100307440/2021	2021-07-04	Asia	India	INSACOG-Mizoram	National Institute of Biomedical Genomics – INSACOG	Arindam Maitra et al
EPI_ISL_4311991	India/MZ-INSACOG-1526100307846/2021	2021-07-04	Asia	India	INSACOG-Mizoram	National Institute of Biomedical Genomics – INSACOG	Arindam Maitra et al
EPI_ISL_4311996	India/MZ-INSACOG-1526100307961/2021	2021-07-05	Asia	India	INSACOG-Mizoram	National Institute of Biomedical Genomics – INSACOG	Arindam Maitra et al
EPI_ISL_4311999	India/MZ-INSACOG-1526100308084/2021	2021-07-05	Asia	India	INSACOG-Mizoram	National Institute of Biomedical Genomics – INSACOG	Arindam Maitra et al
EPI_ISL_4312001	India/MZ-INSACOG-1526100308479/2021	2021-07-05	Asia	India	INSACOG-Mizoram	National Institute of Biomedical Genomics – INSACOG	Arindam Maitra et al
EPI_ISL_4312002	India/MZ-INSACOG-1526100308488/2021	2021-07-05	Asia	India	INSACOG-Mizoram	National Institute of Biomedical Genomics – INSACOG	Arindam Maitra et al
EPI_ISL_4312004	India/MZ-INSACOG-1526100310285/2021	2021-07-05	Asia	India	INSACOG-Mizoram	National Institute of Biomedical Genomics – INSACOG	Arindam Maitra et al
EPI_ISL_4312005	India/MZ-INSACOG-1526100310315/2021	2021-07-05	Asia	India	INSACOG-Mizoram	National Institute of Biomedical Genomics – INSACOG	Arindam Maitra et al
EPI_ISL_4312006	India/MZ-INSACOG-1526100310759/2021	2021-07-06	Asia	India	INSACOG-Mizoram	National Institute of Biomedical Genomics – INSACOG	Arindam Maitra et al
EPI_ISL_4312007	India/MZ-INSACOG-1526100310761/2021	2021-07-06	Asia	India	INSACOG-Mizoram	National Institute of Biomedical Genomics – INSACOG	Arindam Maitra et al
EPI_ISL_4312008	India/MZ-INSACOG-1526100311925/2021	2021-07-06	Asia	India	INSACOG-Mizoram	National Institute of Biomedical Genomics – INSACOG	Arindam Maitra et al
EPI_ISL_4312009	India/MZ-INSACOG-1526100311929/2021	2021-07-06	Asia	India	INSACOG-Mizoram	National Institute of Biomedical Genomics – INSACOG	Arindam Maitra et al
EPI_ISL_4312011	India/MZ-INSACOG-1526100312358/2021	2021-07-06	Asia	India	INSACOG-Mizoram	National Institute of Biomedical Genomics – INSACOG	Arindam Maitra et al
EPI_ISL_4312013	India/MZ-INSACOG-1526100316156/2021	2021-07-08	Asia	India	INSACOG-Mizoram	National Institute of Biomedical Genomics – INSACOG	Arindam Maitra et al
EPI_ISL_4312015	India/MZ-INSACOG-1526100317074/2021	2021-07-08	Asia	India	INSACOG-Mizoram	National Institute of Biomedical Genomics – INSACOG	Arindam Maitra et al
EPI_ISL_4312016	India/MZ-INSACOG-1526100317932/2021	2021-07-09	Asia	India	INSACOG-Mizoram	National Institute of Biomedical Genomics – INSACOG	Arindam Maitra et al
EPI_ISL_4312022	India/MZ-INSACOG-1526100330811/2021	2021-07-14	Asia	India	INSACOG-Mizoram	National Institute of Biomedical Genomics – INSACOG	Arindam Maitra et al
EPI_ISL_4312402	India/MZ-INSACOG-1526100332535/2021	2021-07-15	Asia	India	INSACOG-Mizoram	National Institute of Biomedical Genomics – INSACOG	Arindam Maitra et al
EPI_ISL_4312037	India/MZ-INSACOG-1526100333402/2021	2021-07-15	Asia	India	INSACOG-Mizoram	National Institute of Biomedical Genomics – INSACOG	Arindam Maitra et al
EPI_ISL_4312148	India/MZ-INSACOG-1526100333531/2021	2021-07-15	Asia	India	INSACOG-Mizoram	National Institute of Biomedical Genomics – INSACOG	Arindam Maitra et al
EPI_ISL_4312407	India/MZ-INSACOG-1526100333609/2021	2021-07-15	Asia	India	INSACOG-Mizoram	National Institute of Biomedical Genomics – INSACOG	Arindam Maitra et al
EPI_ISL_4312039	India/MZ-INSACOG-1526100333732/2021	2021-07-15	Asia	India	INSACOG-Mizoram	National Institute of Biomedical Genomics – INSACOG	Arindam Maitra et al
EPI_ISL_4312154	India/MZ-INSACOG-1526100334519/2021	2021-07-16	Asia	India	INSACOG-Mizoram	National Institute of Biomedical Genomics – INSACOG	Arindam Maitra et al
EPI_ISL_4312042	India/MZ-INSACOG-1526100334745/2021	2021-07-16	Asia	India	INSACOG-Mizoram	National Institute of Biomedical Genomics – INSACOG	Arindam Maitra et al
EPI_ISL_4312044	India/MZ-INSACOG-1526100335620/2021	2021-07-16	Asia	India	INSACOG-Mizoram	National Institute of Biomedical Genomics – INSACOG	Arindam Maitra et al
EPI_ISL_4312045	India/MZ-INSACOG-1526100337960/2021	2021-07-17	Asia	India	INSACOG-Mizoram	National Institute of Biomedical Genomics – INSACOG	Arindam Maitra et al
EPI_ISL_4312047	India/MZ-INSACOG-1526100338083/2021	2021-07-17	Asia	India	INSACOG-Mizoram	National Institute of Biomedical Genomics – INSACOG	Arindam Maitra et al
EPI_ISL_4312049	India/MZ-INSACOG-1526100338172/2021	2021-07-17	Asia	India	INSACOG-Mizoram	National Institute of Biomedical Genomics – INSACOG	Arindam Maitra et al
EPI_ISL_4312055	India/MZ-INSACOG-1526100339192/2021	2021-07-18	Asia	India	INSACOG-Mizoram	National Institute of Biomedical Genomics – INSACOG	Arindam Maitra et al
EPI_ISL_4312059	India/MZ-INSACOG-1526500032563/2021	2021-07-20	Asia	India	INSACOG-Mizoram	National Institute of Biomedical Genomics – INSACOG	Arindam Maitra et al
EPI_ISL_4312041	India/MZ-INSACOG-1526800018004/2021	2021-07-15	Asia	India	INSACOG-Mizoram	National Institute of Biomedical Genomics – INSACOG	Arindam Maitra et al
EPI_ISL_2521602	India/MZ-ZMC1255H/2021	2021-02-05	Asia	India	INSACOG-Mizoram	National Institute of Biomedical Genomics – INSACOG	Arindam Maitra et al
EPI_ISL_2521614	India/MZ-ZMC12748/2021	2021-03-06	Asia	India	INSACOG-Mizoram	National Institute of Biomedical Genomics – INSACOG	Arindam Maitra et al
EPI_ISL_2521601	India/MZ-ZMC2009H/2021	2021-02-04	Asia	India	INSACOG-Mizoram	National Institute of Biomedical Genomics – INSACOG	Arindam Maitra et al
EPI_ISL_2521629	India/MZ-ZMC2028H/2021	2021-03-06	Asia	India	INSACOG-Mizoram	National Institute of Biomedical Genomics – INSACOG	Arindam Maitra et al
EPI_ISL_2521616	India/MZ-ZMC222H/2021	2021-03-16	Asia	India	INSACOG-Mizoram	National Institute of Biomedical Genomics – INSACOG	Arindam Maitra et al
EPI_ISL_2521615	India/MZ-ZMC223H/2021	2021-03-09	Asia	India	INSACOG-Mizoram	National Institute of Biomedical Genomics – INSACOG	Arindam Maitra et al
EPI_ISL_2521603	India/MZ-ZMC255H/2021	2021-02-13	Asia	India	INSACOG-Mizoram	National Institute of Biomedical Genomics – INSACOG	Arindam Maitra et al
EPI_ISL_2521612	India/MZ-ZMC270H/2021	2021-02-17	Asia	India	INSACOG-Mizoram	National Institute of Biomedical Genomics – INSACOG	Arindam Maitra et al
EPI_ISL_2521633	India/MZ-ZMC2769K/2021	2021-01-07	Asia	India	INSACOG-Mizoram	National Institute of Biomedical Genomics – INSACOG	Arindam Maitra et al
EPI_ISL_1419101	India/MZ-ZMC2793H/2020	2020-12-11	Asia	India	INSACOG-Mizoram	National Institute of Biomedical Genomics – INSACOG	Arindam Maitra et al
EPI_ISL_2521619	India/MZ-ZMC279H/2021	2021-02-13	Asia	India	INSACOG-Mizoram	National Institute of Biomedical Genomics – INSACOG	Arindam Maitra et al
EPI_ISL_1419054	India/MZ-ZMC2889J/2020	2020-12-14	Asia	India	INSACOG-Mizoram	National Institute of Biomedical Genomics – INSACOG	Arindam Maitra et al
EPI_ISL_2521608	India/MZ-ZMC2909A/2021	2021-02-16	Asia	India	INSACOG-Mizoram	National Institute of Biomedical Genomics – INSACOG	Arindam Maitra et al
EPI_ISL_1419083	India/MZ-ZMC3048A/2020	2020-07-27	Asia	India	INSACOG-Mizoram	National Institute of Biomedical Genomics – INSACOG	Arindam Maitra et al
EPI_ISL_1419087	India/MZ-ZMC3076A/2020	2020-07-29	Asia	India	INSACOG-Mizoram	National Institute of Biomedical Genomics – INSACOG	Arindam Maitra et al
EPI_ISL_1419086	India/MZ-ZMC3208A/2020	2020-07-28	Asia	India	INSACOG-Mizoram	National Institute of Biomedical Genomics – INSACOG	Arindam Maitra et al
EPI_ISL_1419082	India/MZ-ZMC3211A/2020	2020-07-28	Asia	India	INSACOG-Mizoram	National Institute of Biomedical Genomics – INSACOG	Arindam Maitra et al
EPI_ISL_1419095	India/MZ-ZMC3432H/2020	2020-11-16	Asia	India	INSACOG-Mizoram	National Institute of Biomedical Genomics – INSACOG	Arindam Maitra et al
EPI_ISL_2521606	India/MZ-ZMC3473A/2021	2021-02-16	Asia	India	INSACOG-Mizoram	National Institute of Biomedical Genomics – INSACOG	Arindam Maitra et al
EPI_ISL_2521605	India/MZ-ZMC3483A/2021	2021-02-17	Asia	India	INSACOG-Mizoram	National Institute of Biomedical Genomics – INSACOG	Arindam Maitra et al
EPI_ISL_1419058	India/MZ-ZMC3551J/2020	2020-12-15	Asia	India	INSACOG-Mizoram	National Institute of Biomedical Genomics – INSACOG	Arindam Maitra et al
EPI_ISL_1419057	India/MZ-ZMC3552J/2020	2020-12-15	Asia	India	INSACOG-Mizoram	National Institute of Biomedical Genomics – INSACOG	Arindam Maitra et al
EPI_ISL_1419053	India/MZ-ZMC3791H/2020	2020-11-17	Asia	India	INSACOG-Mizoram	National Institute of Biomedical Genomics – INSACOG	Arindam Maitra et al
EPI_ISL_2521643	India/MZ-ZMC380J/2021	2021-01-16	Asia	India	INSACOG-Mizoram	National Institute of Biomedical Genomics – INSACOG	Arindam Maitra et al
EPI_ISL_1419073	India/MZ-ZMC3875H/2020	2020-11-17	Asia	India	INSACOG-Mizoram	National Institute of Biomedical Genomics – INSACOG	Arindam Maitra et al
EPI_ISL_1419084	India/MZ-ZMC3876H/2020	2020-11-17	Asia	India	INSACOG-Mizoram	National Institute of Biomedical Genomics – INSACOG	Arindam Maitra et al
EPI_ISL_1419109	India/MZ-ZMC4113H/2020	2020-11-17	Asia	India	INSACOG-Mizoram	National Institute of Biomedical Genomics – INSACOG	Arindam Maitra et al
EPI_ISL_1419071	India/MZ-ZMC4290H/2020	2020-12-17	Asia	India	INSACOG-Mizoram	National Institute of Biomedical Genomics – INSACOG	Arindam Maitra et al
EPI_ISL_2132678	India/MZ-ZMC4327J/2020	2020-12-29	Asia	India	INSACOG-Mizoram	National Institute of Biomedical Genomics – INSACOG	Arindam Maitra et al
EPI_ISL_1419099	India/MZ-ZMC4812J/2020	2020-12-19	Asia	India	INSACOG-Mizoram	National Institute of Biomedical Genomics – INSACOG	Arindam Maitra et al
EPI_ISL_1419079	India/MZ-ZMC4912H/2020	2020-11-30	Asia	India	INSACOG-Mizoram	National Institute of Biomedical Genomics – INSACOG	Arindam Maitra et al
EPI_ISL_1419080	India/MZ-ZMC4918H/2020	2020-11-28	Asia	India	INSACOG-Mizoram	National Institute of Biomedical Genomics – INSACOG	Arindam Maitra et al
EPI_ISL_1419070	India/MZ-ZMC4919H/2020	2020-12-17	Asia	India	INSACOG-Mizoram	National Institute of Biomedical Genomics – INSACOG	Arindam Maitra et al
EPI_ISL_1419062	India/MZ-ZMC5164J/2020	2020-12-22	Asia	India	INSACOG-Mizoram	National Institute of Biomedical Genomics – INSACOG	Arindam Maitra et al
EPI_ISL_2521635	India/MZ-ZMC534G/2021	2021-02-16	Asia	India	INSACOG-Mizoram	National Institute of Biomedical Genomics – INSACOG	Arindam Maitra et al
EPI_ISL_2521626	India/MZ-ZMC548G/2021	2021-03-11	Asia	India	INSACOG-Mizoram	National Institute of Biomedical Genomics – INSACOG	Arindam Maitra et al
EPI_ISL_2521639	India/MZ-ZMC5551G/2021	2021-03-11	Asia	India	INSACOG-Mizoram	National Institute of Biomedical Genomics – INSACOG	Arindam Maitra et al
EPI_ISL_1419094	India/MZ-ZMC566G/2020	2020-11-04	Asia	India	INSACOG-Mizoram	National Institute of Biomedical Genomics – INSACOG	Arindam Maitra et al
EPI_ISL_1419069	India/MZ-ZMC620J/2020	2020-12-07	Asia	India	INSACOG-Mizoram	National Institute of Biomedical Genomics – INSACOG	Arindam Maitra et al
EPI_ISL_2521600	India/MZ-ZMC6275G/2021	2021-03-12	Asia	India	INSACOG-Mizoram	National Institute of Biomedical Genomics – INSACOG	Arindam Maitra et al
EPI_ISL_2521627	India/MZ-ZMC6345G/2021	2021-01-11	Asia	India	INSACOG-Mizoram	National Institute of Biomedical Genomics – INSACOG	Arindam Maitra et al
EPI_ISL_2521630	India/MZ-ZMC635G/2021	2021-03-09	Asia	India	INSACOG-Mizoram	National Institute of Biomedical Genomics – INSACOG	Arindam Maitra et al
EPI_ISL_2521611	India/MZ-ZMC641G/2021	2021-01-07	Asia	India	INSACOG-Mizoram	National Institute of Biomedical Genomics – INSACOG	Arindam Maitra et al
EPI_ISL_2521647	India/MZ-ZMC6528J/2021	2021-02-16	Asia	India	INSACOG-Mizoram	National Institute of Biomedical Genomics – INSACOG	Arindam Maitra et al
EPI_ISL_2521622	India/MZ-ZMC6782G/2021	2021-01-07	Asia	India	INSACOG-Mizoram	National Institute of Biomedical Genomics – INSACOG	Arindam Maitra et al
EPI_ISL_1419091	India/MZ-ZMC7394G/2020	2020-11-01	Asia	India	INSACOG-Mizoram	National Institute of Biomedical Genomics – INSACOG	Arindam Maitra et al
EPI_ISL_1419090	India/MZ-ZMC7477G/2020	2020-11-02	Asia	India	INSACOG-Mizoram	National Institute of Biomedical Genomics – INSACOG	Arindam Maitra et al
EPI_ISL_2521641	India/MZ-ZMC800K/2021	2021-03-11	Asia	India	INSACOG-Mizoram	National Institute of Biomedical Genomics – INSACOG	Arindam Maitra et al
EPI_ISL_1419089	India/MZ-ZMC8088G/2020	2020-11-02	Asia	India	INSACOG-Mizoram	National Institute of Biomedical Genomics – INSACOG	Arindam Maitra et al
EPI_ISL_2521642	India/MZ-ZMC841K/2021	2021-03-11	Asia	India	INSACOG-Mizoram	National Institute of Biomedical Genomics – INSACOG	Arindam Maitra et al
EPI_ISL_1419055	India/MZ-ZMC844J/2020	2020-12-15	Asia	India	INSACOG-Mizoram	National Institute of Biomedical Genomics – INSACOG	Arindam Maitra et al
EPI_ISL_1419098	India/MZ-ZMC848J/2020	2020-12-21	Asia	India	INSACOG-Mizoram	National Institute of Biomedical Genomics – INSACOG	Arindam Maitra et al
EPI_ISL_1419092	India/MZ-ZMC8620G/2020	2020-11-02	Asia	India	INSACOG-Mizoram	National Institute of Biomedical Genomics – INSACOG	Arindam Maitra et al
EPI_ISL_2521645	India/MZ-ZMC8654H/2021	2021-03-09	Asia	India	INSACOG-Mizoram	National Institute of Biomedical Genomics – INSACOG	Arindam Maitra et al
EPI_ISL_1419074	India/MZ-ZMC8730H/2020	2020-12-01	Asia	India	INSACOG-Mizoram	National Institute of Biomedical Genomics – INSACOG	Arindam Maitra et al
EPI_ISL_2521646	India/MZ-ZMC8761H/2021	2021-03-08	Asia	India	INSACOG-Mizoram	National Institute of Biomedical Genomics – INSACOG	Arindam Maitra et al
EPI_ISL_1419072	India/MZ-ZMC8796H/2020	2020-12-01	Asia	India	INSACOG-Mizoram	National Institute of Biomedical Genomics – INSACOG	Arindam Maitra et al
EPI_ISL_2521610	India/MZ-ZMC904H/2021	2021-01-11	Asia	India	INSACOG-Mizoram	National Institute of Biomedical Genomics – INSACOG	Arindam Maitra et al
EPI_ISL_2521604	India/MZ-ZMC9127F/2021	2021-01-17	Asia	India	INSACOG-Mizoram	National Institute of Biomedical Genomics – INSACOG	Arindam Maitra et al
EPI_ISL_1419096	India/MZ-ZMC9132G/2020	2020-11-04	Asia	India	INSACOG-Mizoram	National Institute of Biomedical Genomics – INSACOG	Arindam Maitra et al
EPI_ISL_1419110	India/MZ-ZMC9330G/2020	2020-11-16	Asia	India	INSACOG-Mizoram	National Institute of Biomedical Genomics – INSACOG	Arindam Maitra et al
EPI_ISL_1419063	India/MZ-ZMC9712H/2020	2020-12-04	Asia	India	INSACOG-Mizoram	National Institute of Biomedical Genomics – INSACOG	Arindam Maitra et al
EPI_ISL_2521620	India/MZ-ZMC9717F/2021	2021-03-11	Asia	India	INSACOG-Mizoram	National Institute of Biomedical Genomics – INSACOG	Arindam Maitra et al
EPI_ISL_3189552	India/NL-1324400074827/2021	2021-05-12	Asia	India	INSACOG-NAGALAND	National Institute of Biomedical Genomics – INSACOG	Arindam Maitra et al
EPI_ISL_3189566	India/NL-1324400077308/2021	2021-05-12	Asia	India	INSACOG-NAGALAND	National Institute of Biomedical Genomics – INSACOG	Arindam Maitra et al
EPI_ISL_3189551	India/NL-1324400077314/2021	2021-05-12	Asia	India	INSACOG-NAGALAND	National Institute of Biomedical Genomics – INSACOG	Arindam Maitra et al
EPI_ISL_3189561	India/NL-1324400077841/2021	2021-05-13	Asia	India	INSACOG-NAGALAND	National Institute of Biomedical Genomics – INSACOG	Arindam Maitra et al
EPI_ISL_3189558	India/NL-1324400077894/2021	2021-05-13	Asia	India	INSACOG-NAGALAND	National Institute of Biomedical Genomics – INSACOG	Arindam Maitra et al
EPI_ISL_3189563	India/NL-1324400078007/2021	2021-05-13	Asia	India	INSACOG-NAGALAND	National Institute of Biomedical Genomics – INSACOG	Arindam Maitra et al
EPI_ISL_3189555	India/NL-1324400078039/2021	2021-05-13	Asia	India	INSACOG-NAGALAND	National Institute of Biomedical Genomics – INSACOG	Arindam Maitra et al
EPI_ISL_3189560	India/NL-1324400081138/2021	2021-05-19	Asia	India	INSACOG-NAGALAND	National Institute of Biomedical Genomics – INSACOG	Arindam Maitra et al
EPI_ISL_3189565	India/NL-1324400081695/2021	2021-05-20	Asia	India	INSACOG-NAGALAND	National Institute of Biomedical Genomics – INSACOG	Arindam Maitra et al
EPI_ISL_3189549	India/NL-1324400095799/2021	2021-06-23	Asia	India	INSACOG-NAGALAND	National Institute of Biomedical Genomics – INSACOG	Arindam Maitra et al
EPI_ISL_3189556	India/NL-132440078002/2021	2021-05-13	Asia	India	INSACOG-NAGALAND	National Institute of Biomedical Genomics – INSACOG	Arindam Maitra et al
EPI_ISL_3189554	India/NL-132440078095/2021	2021-05-13	Asia	India	INSACOG-NAGALAND	National Institute of Biomedical Genomics – INSACOG	Arindam Maitra et al
EPI_ISL_3614330	India/NL-1324500029498/2021	2021-03-29	Asia	India	INSACOG-NAGALAND	National Institute of Biomedical Genomics – INSACOG	Arindam Maitra et al
EPI_ISL_3614331	India/NL-1324500029505/2021	2021-03-29	Asia	India	INSACOG-NAGALAND	National Institute of Biomedical Genomics – INSACOG	Arindam Maitra et al
EPI_ISL_3614332	India/NL-1324500029509/2021	2021-03-29	Asia	India	INSACOG-NAGALAND	National Institute of Biomedical Genomics – INSACOG	Arindam Maitra et al
EPI_ISL_3614333	India/NL-1324500029515/2021	2021-03-29	Asia	India	INSACOG-NAGALAND	National Institute of Biomedical Genomics – INSACOG	Arindam Maitra et al
EPI_ISL_3189569	India/NL-1324500039735/2021	2021-06-10	Asia	India	INSACOG-NAGALAND	National Institute of Biomedical Genomics – INSACOG	Arindam Maitra et al
EPI_ISL_3189571	India/NL-1324500040097/2021	2021-06-12	Asia	India	INSACOG-NAGALAND	National Institute of Biomedical Genomics – INSACOG	Arindam Maitra et al
EPI_ISL_3189572	India/NL-1324500040101/2021	2021-06-12	Asia	India	INSACOG-NAGALAND	National Institute of Biomedical Genomics – INSACOG	Arindam Maitra et al
EPI_ISL_3189573	India/NL-1324500041393/2021	2021-06-19	Asia	India	INSACOG-NAGALAND	National Institute of Biomedical Genomics – INSACOG	Arindam Maitra et al
EPI_ISL_3189574	India/NL-1324500041472/2021	2021-06-19	Asia	India	INSACOG-NAGALAND	National Institute of Biomedical Genomics – INSACOG	Arindam Maitra et al
EPI_ISL_3189575	India/NL-1324500041624/2021	2021-06-20	Asia	India	INSACOG-NAGALAND	National Institute of Biomedical Genomics – INSACOG	Arindam Maitra et al
EPI_ISL_3189578	India/NL-1324500041882/2021	2021-06-22	Asia	India	INSACOG-NAGALAND	National Institute of Biomedical Genomics – INSACOG	Arindam Maitra et al
EPI_ISL_3189580	India/NL-1324500042447/2021	2021-06-26	Asia	India	INSACOG-NAGALAND	National Institute of Biomedical Genomics – INSACOG	Arindam Maitra et al
EPI_ISL_3189582	India/NL-1324500042459/2021	2021-06-26	Asia	India	INSACOG-NAGALAND	National Institute of Biomedical Genomics – INSACOG	Arindam Maitra et al
EPI_ISL_3189583	India/NL-1324500042465/2021	2021-06-26	Asia	India	INSACOG-NAGALAND	National Institute of Biomedical Genomics – INSACOG	Arindam Maitra et al
EPI_ISL_3189579	India/NL-1324500042489/2021	2021-06-25	Asia	India	INSACOG-NAGALAND	National Institute of Biomedical Genomics – INSACOG	Arindam Maitra et al
EPI_ISL_3189586	India/NL-1324500042678/2021	2021-06-28	Asia	India	INSACOG-NAGALAND	National Institute of Biomedical Genomics – INSACOG	Arindam Maitra et al
EPI_ISL_3189584	India/NL-1324500042703/2021	2021-06-28	Asia	India	INSACOG-NAGALAND	National Institute of Biomedical Genomics – INSACOG	Arindam Maitra et al
EPI_ISL_3189591	India/NL-1324500042732/2021	2021-06-29	Asia	India	INSACOG-NAGALAND	National Institute of Biomedical Genomics – INSACOG	Arindam Maitra et al
EPI_ISL_3189590	India/NL-1324500042733/2021	2021-06-29	Asia	India	INSACOG-NAGALAND	National Institute of Biomedical Genomics – INSACOG	Arindam Maitra et al
EPI_ISL_3189585	India/NL-1324500042737/2021	2021-06-28	Asia	India	INSACOG-NAGALAND	National Institute of Biomedical Genomics – INSACOG	Arindam Maitra et al
EPI_ISL_3189588	India/NL-1324500042761/2021	2021-06-28	Asia	India	INSACOG-NAGALAND	National Institute of Biomedical Genomics – INSACOG	Arindam Maitra et al
EPI_ISL_3189507	India/NL-1324600008613/2021	2021-05-25	Asia	India	INSACOG-NAGALAND	National Institute of Biomedical Genomics – INSACOG	Arindam Maitra et al
EPI_ISL_3189508	India/NL-1324600008970/2021	2021-05-30	Asia	India	INSACOG-NAGALAND	National Institute of Biomedical Genomics – INSACOG	Arindam Maitra et al
EPI_ISL_3189511	India/NL-1324600009150/2021	2021-05-30	Asia	India	INSACOG-NAGALAND	National Institute of Biomedical Genomics – INSACOG	Arindam Maitra et al
EPI_ISL_3189512	India/NL-1324600009270/2021	2021-05-31	Asia	India	INSACOG-NAGALAND	National Institute of Biomedical Genomics – INSACOG	Arindam Maitra et al
EPI_ISL_3189513	India/NL-1324600009354/2021	2021-06-02	Asia	India	INSACOG-NAGALAND	National Institute of Biomedical Genomics – INSACOG	Arindam Maitra et al
EPI_ISL_3189514	India/NL-1324600009449/2021	2021-06-02	Asia	India	INSACOG-NAGALAND	National Institute of Biomedical Genomics – INSACOG	Arindam Maitra et al
EPI_ISL_3189515	India/NL-1324600009491/2021	2021-06-02	Asia	India	INSACOG-NAGALAND	National Institute of Biomedical Genomics – INSACOG	Arindam Maitra et al
EPI_ISL_3189518	India/NL-1324600009524/2021	2021-06-02	Asia	India	INSACOG-NAGALAND	National Institute of Biomedical Genomics – INSACOG	Arindam Maitra et al
EPI_ISL_3189519	India/NL-1324600009532/2021	2021-06-02	Asia	India	INSACOG-NAGALAND	National Institute of Biomedical Genomics – INSACOG	Arindam Maitra et al
EPI_ISL_3189520	India/NL-1324600009534/2021	2021-06-02	Asia	India	INSACOG-NAGALAND	National Institute of Biomedical Genomics – INSACOG	Arindam Maitra et al
EPI_ISL_3189493	India/NL-1324700007929/2021	2021-05-05	Asia	India	INSACOG-NAGALAND	National Institute of Biomedical Genomics – INSACOG	Arindam Maitra et al
EPI_ISL_3189494	India/NL-1324700007934/2021	2021-05-05	Asia	India	INSACOG-NAGALAND	National Institute of Biomedical Genomics – INSACOG	Arindam Maitra et al
EPI_ISL_3189495	India/NL-1324700007940/2021	2021-05-05	Asia	India	INSACOG-NAGALAND	National Institute of Biomedical Genomics – INSACOG	Arindam Maitra et al
EPI_ISL_3189497	India/NL-1324700007949/2021	2021-05-05	Asia	India	INSACOG-NAGALAND	National Institute of Biomedical Genomics – INSACOG	Arindam Maitra et al
EPI_ISL_3189498	India/NL-1324700007950/2021	2021-05-05	Asia	India	INSACOG-NAGALAND	National Institute of Biomedical Genomics – INSACOG	Arindam Maitra et al
EPI_ISL_3189499	India/NL-1324700007964/2021	2021-05-05	Asia	India	INSACOG-NAGALAND	National Institute of Biomedical Genomics – INSACOG	Arindam Maitra et al
EPI_ISL_3189501	India/NL-1324700007995/2021	2021-05-05	Asia	India	INSACOG-NAGALAND	National Institute of Biomedical Genomics – INSACOG	Arindam Maitra et al
EPI_ISL_3189503	India/NL-1324700008020/2021	2021-05-05	Asia	India	INSACOG-NAGALAND	National Institute of Biomedical Genomics – INSACOG	Arindam Maitra et al
EPI_ISL_3189525	India/NL-1324900004178/2021	2021-05-15	Asia	India	INSACOG-NAGALAND	National Institute of Biomedical Genomics – INSACOG	Arindam Maitra et al
EPI_ISL_3189527	India/NL-1324900004397/2021	2021-05-18	Asia	India	INSACOG-NAGALAND	National Institute of Biomedical Genomics – INSACOG	Arindam Maitra et al
EPI_ISL_3189526	India/NL-1324900004451/2021	2021-05-18	Asia	India	INSACOG-NAGALAND	National Institute of Biomedical Genomics – INSACOG	Arindam Maitra et al
EPI_ISL_3189531	India/NL-1324900004986/2021	2021-05-24	Asia	India	INSACOG-NAGALAND	National Institute of Biomedical Genomics – INSACOG	Arindam Maitra et al
EPI_ISL_3189533	India/NL-1324900005306/2021	2021-05-26	Asia	India	INSACOG-NAGALAND	National Institute of Biomedical Genomics – INSACOG	Arindam Maitra et al
EPI_ISL_3189534	India/NL-1324900006162/2021	2021-06-13	Asia	India	INSACOG-NAGALAND	National Institute of Biomedical Genomics – INSACOG	Arindam Maitra et al
EPI_ISL_3189535	India/NL-1324900006183/2021	2021-06-13	Asia	India	INSACOG-NAGALAND	National Institute of Biomedical Genomics – INSACOG	Arindam Maitra et al
EPI_ISL_3189537	India/NL-1324900006341/2021	2021-06-17	Asia	India	INSACOG-NAGALAND	National Institute of Biomedical Genomics – INSACOG	Arindam Maitra et al
EPI_ISL_3189542	India/NL-1324900006682/2021	2021-06-25	Asia	India	INSACOG-NAGALAND	National Institute of Biomedical Genomics – INSACOG	Arindam Maitra et al
EPI_ISL_3189504	India/NL-1361400001623/2021	2021-05-07	Asia	India	INSACOG-NAGALAND	National Institute of Biomedical Genomics – INSACOG	Arindam Maitra et al
EPI_ISL_2675378	India/NL-NIBMG-1324400064393/2021	2021-04-21	Asia	India	INSACOG-NAGALAND	National Institute of Biomedical Genomics – INSACOG	Arindam Maitra et al
EPI_ISL_2675392	India/NL-NIBMG-1324400064394/2021	2021-04-21	Asia	India	INSACOG-NAGALAND	National Institute of Biomedical Genomics – INSACOG	Arindam Maitra et al
EPI_ISL_2675375	India/NL-NIBMG-1324400064395/2021	2021-04-21	Asia	India	INSACOG-NAGALAND	National Institute of Biomedical Genomics – INSACOG	Arindam Maitra et al
EPI_ISL_2675389	India/NL-NIBMG-1324400064761/2021	2021-04-21	Asia	India	INSACOG-NAGALAND	National Institute of Biomedical Genomics – INSACOG	Arindam Maitra et al
EPI_ISL_2675377	India/NL-NIBMG-1324400064762/2021	2021-04-22	Asia	India	INSACOG-NAGALAND	National Institute of Biomedical Genomics – INSACOG	Arindam Maitra et al
EPI_ISL_2675379	India/NL-NIBMG-1324400064763/2021	2021-04-21	Asia	India	INSACOG-NAGALAND	National Institute of Biomedical Genomics – INSACOG	Arindam Maitra et al
EPI_ISL_2675381	India/NL-NIBMG-1324400064780/2021	2021-04-21	Asia	India	INSACOG-NAGALAND	National Institute of Biomedical Genomics – INSACOG	Arindam Maitra et al
EPI_ISL_2675387	India/NL-NIBMG-1324400064785/2021	2021-04-21	Asia	India	INSACOG-NAGALAND	National Institute of Biomedical Genomics – INSACOG	Arindam Maitra et al
EPI_ISL_2675390	India/NL-NIBMG-1324400069676/2021	2021-05-01	Asia	India	INSACOG-NAGALAND	National Institute of Biomedical Genomics – INSACOG	Arindam Maitra et al
EPI_ISL_2675383	India/NL-NIBMG-1324400071300/2021	2021-05-03	Asia	India	INSACOG-NAGALAND	National Institute of Biomedical Genomics – INSACOG	Arindam Maitra et al
EPI_ISL_2675386	India/NL-NIBMG-1324400071309/2021	2021-05-03	Asia	India	INSACOG-NAGALAND	National Institute of Biomedical Genomics – INSACOG	Arindam Maitra et al
EPI_ISL_2675382	India/NL-NIBMG-1324400075060/2021	2021-05-03	Asia	India	INSACOG-NAGALAND	National Institute of Biomedical Genomics – INSACOG	Arindam Maitra et al
EPI_ISL_2675337	India/NL-NIBMG-1324500031699/2021	2021-05-12	Asia	India	INSACOG-NAGALAND	National Institute of Biomedical Genomics – INSACOG	Arindam Maitra et al
EPI_ISL_2675304	India/NL-NIBMG-1324500031839/2021	2021-04-28	Asia	India	INSACOG-NAGALAND	National Institute of Biomedical Genomics – INSACOG	Arindam Maitra et al
EPI_ISL_2675311	India/NL-NIBMG-1324500032243/2021	2021-05-01	Asia	India	INSACOG-NAGALAND	National Institute of Biomedical Genomics – INSACOG	Arindam Maitra et al
EPI_ISL_2675312	India/NL-NIBMG-1324500032244/2021	2021-05-01	Asia	India	INSACOG-NAGALAND	National Institute of Biomedical Genomics – INSACOG	Arindam Maitra et al
EPI_ISL_2675315	India/NL-NIBMG-1324500032254/2021	2021-05-01	Asia	India	INSACOG-NAGALAND	National Institute of Biomedical Genomics – INSACOG	Arindam Maitra et al
EPI_ISL_2675316	India/NL-NIBMG-1324500032256/2021	2021-05-01	Asia	India	INSACOG-NAGALAND	National Institute of Biomedical Genomics – INSACOG	Arindam Maitra et al
EPI_ISL_2675320	India/NL-NIBMG-1324500032262/2021	2021-05-01	Asia	India	INSACOG-NAGALAND	National Institute of Biomedical Genomics – INSACOG	Arindam Maitra et al
EPI_ISL_2675317	India/NL-NIBMG-1324500032304/2021	2021-05-01	Asia	India	INSACOG-NAGALAND	National Institute of Biomedical Genomics – INSACOG	Arindam Maitra et al
EPI_ISL_2675318	India/NL-NIBMG-1324500032311/2021	2021-05-01	Asia	India	INSACOG-NAGALAND	National Institute of Biomedical Genomics – INSACOG	Arindam Maitra et al
EPI_ISL_2675319	India/NL-NIBMG-1324500032318/2021	2021-05-01	Asia	India	INSACOG-NAGALAND	National Institute of Biomedical Genomics – INSACOG	Arindam Maitra et al
EPI_ISL_2675321	India/NL-NIBMG-1324500032347/2021	2021-05-01	Asia	India	INSACOG-NAGALAND	National Institute of Biomedical Genomics – INSACOG	Arindam Maitra et al
EPI_ISL_2675355	India/NL-NIBMG-1324500032959/2021	2021-05-15	Asia	India	INSACOG-NAGALAND	National Institute of Biomedical Genomics – INSACOG	Arindam Maitra et al
EPI_ISL_2675322	India/NL-NIBMG-1324500032996/2021	2021-05-06	Asia	India	INSACOG-NAGALAND	National Institute of Biomedical Genomics – INSACOG	Arindam Maitra et al
EPI_ISL_2675325	India/NL-NIBMG-1324500033251/2021	2021-05-07	Asia	India	INSACOG-NAGALAND	National Institute of Biomedical Genomics – INSACOG	Arindam Maitra et al
EPI_ISL_2675327	India/NL-NIBMG-1324500033754/2021	2021-05-09	Asia	India	INSACOG-NAGALAND	National Institute of Biomedical Genomics – INSACOG	Arindam Maitra et al
EPI_ISL_2675328	India/NL-NIBMG-1324500033755/2021	2021-05-09	Asia	India	INSACOG-NAGALAND	National Institute of Biomedical Genomics – INSACOG	Arindam Maitra et al
EPI_ISL_2675329	India/NL-NIBMG-1324500034028/2021	2021-05-11	Asia	India	INSACOG-NAGALAND	National Institute of Biomedical Genomics – INSACOG	Arindam Maitra et al
EPI_ISL_2675330	India/NL-NIBMG-1324500034039/2021	2021-05-11	Asia	India	INSACOG-NAGALAND	National Institute of Biomedical Genomics – INSACOG	Arindam Maitra et al
EPI_ISL_2675331	India/NL-NIBMG-1324500034041/2021	2021-05-11	Asia	India	INSACOG-NAGALAND	National Institute of Biomedical Genomics – INSACOG	Arindam Maitra et al
EPI_ISL_2675332	India/NL-NIBMG-1324500034283/2021	2021-05-11	Asia	India	INSACOG-NAGALAND	National Institute of Biomedical Genomics – INSACOG	Arindam Maitra et al
EPI_ISL_2675335	India/NL-NIBMG-1324500034377/2021	2021-05-12	Asia	India	INSACOG-NAGALAND	National Institute of Biomedical Genomics – INSACOG	Arindam Maitra et al
EPI_ISL_2675336	India/NL-NIBMG-1324500034389/2021	2021-05-12	Asia	India	INSACOG-NAGALAND	National Institute of Biomedical Genomics – INSACOG	Arindam Maitra et al
EPI_ISL_2675339	India/NL-NIBMG-1324500034461/2021	2021-05-13	Asia	India	INSACOG-NAGALAND	National Institute of Biomedical Genomics – INSACOG	Arindam Maitra et al
EPI_ISL_2675345	India/NL-NIBMG-1324500034508/2021	2021-05-13	Asia	India	INSACOG-NAGALAND	National Institute of Biomedical Genomics – INSACOG	Arindam Maitra et al
EPI_ISL_2675346	India/NL-NIBMG-1324500034514/2021	2021-05-13	Asia	India	INSACOG-NAGALAND	National Institute of Biomedical Genomics – INSACOG	Arindam Maitra et al
EPI_ISL_2675341	India/NL-NIBMG-1324500034573/2021	2021-05-13	Asia	India	INSACOG-NAGALAND	National Institute of Biomedical Genomics – INSACOG	Arindam Maitra et al
EPI_ISL_2675342	India/NL-NIBMG-1324500034582/2021	2021-05-13	Asia	India	INSACOG-NAGALAND	National Institute of Biomedical Genomics – INSACOG	Arindam Maitra et al
EPI_ISL_2675344	India/NL-NIBMG-1324500034606/2021	2021-05-13	Asia	India	INSACOG-NAGALAND	National Institute of Biomedical Genomics – INSACOG	Arindam Maitra et al
EPI_ISL_2675343	India/NL-NIBMG-1324500034614/2021	2021-05-13	Asia	India	INSACOG-NAGALAND	National Institute of Biomedical Genomics – INSACOG	Arindam Maitra et al
EPI_ISL_2675352	India/NL-NIBMG-1324500034647/2021	2021-05-14	Asia	India	INSACOG-NAGALAND	National Institute of Biomedical Genomics – INSACOG	Arindam Maitra et al
EPI_ISL_2675357	India/NL-NIBMG-1324500034996/2021	2021-05-15	Asia	India	INSACOG-NAGALAND	National Institute of Biomedical Genomics – INSACOG	Arindam Maitra et al
EPI_ISL_2675338	India/NL-NIBMG-1324500035338/2021	2021-05-17	Asia	India	INSACOG-NAGALAND	National Institute of Biomedical Genomics – INSACOG	Arindam Maitra et al
EPI_ISL_2675348	India/NL-NIBMG-1324500035436/2021	2021-05-17	Asia	India	INSACOG-NAGALAND	National Institute of Biomedical Genomics – INSACOG	Arindam Maitra et al
EPI_ISL_2675361	India/NL-NIBMG-1324700007842/2021	2021-05-05	Asia	India	INSACOG-NAGALAND	National Institute of Biomedical Genomics – INSACOG	Arindam Maitra et al
EPI_ISL_2675369	India/NL-NIBMG-1324700007848/2021	2021-05-05	Asia	India	INSACOG-NAGALAND	National Institute of Biomedical Genomics – INSACOG	Arindam Maitra et al
EPI_ISL_2675362	India/NL-NIBMG-1324700007859/2021	2021-05-05	Asia	India	INSACOG-NAGALAND	National Institute of Biomedical Genomics – INSACOG	Arindam Maitra et al
EPI_ISL_2675365	India/NL-NIBMG-1324700007889/2021	2021-05-05	Asia	India	INSACOG-NAGALAND	National Institute of Biomedical Genomics – INSACOG	Arindam Maitra et al
EPI_ISL_2675368	India/NL-NIBMG-1324700007909/2021	2021-05-05	Asia	India	INSACOG-NAGALAND	National Institute of Biomedical Genomics – INSACOG	Arindam Maitra et al
EPI_ISL_2675367	India/NL-NIBMG-1324700008023/2021	2021-05-05	Asia	India	INSACOG-NAGALAND	National Institute of Biomedical Genomics – INSACOG	Arindam Maitra et al
EPI_ISL_2675372	India/NL-NIBMG-1324900003024/2021	2021-04-25	Asia	India	INSACOG-NAGALAND	National Institute of Biomedical Genomics – INSACOG	Arindam Maitra et al
EPI_ISL_2675358	India/NL-NIBMG-1324900003100/2021	2021-04-29	Asia	India	INSACOG-NAGALAND	National Institute of Biomedical Genomics – INSACOG	Arindam Maitra et al
EPI_ISL_700313	India/OR-ACTREC-688/2020	2020-09-24	Asia	India	Hematopathology Laboratory, ACTREC, TMC	Hematopathology Laboratory, ACTREC, TMC	Hematopathology Laboratory et al
EPI_ISL_1138879	India/OR-ICMR-17390/2020	2020-05	Asia	India	RMRC, Bhubaneshwar	Indian Council of Medical Research-National Institute of Virology, Microbial Containment Complex	Pragya D. Yadav et al
EPI_ISL_1138880	India/OR-ICMR-42052/2020	2020-06	Asia	India	RMRC, Bhubaneshwar	Indian Council of Medical Research-National Institute of Virology, Microbial Containment Complex	Pragya D. Yadav et al
EPI_ISL_1138878	India/OR-ICMR-46/2020	2020-03	Asia	India	RMRC, Bhubaneshwar	Indian Council of Medical Research-National Institute of Virology, Microbial Containment Complex	Pragya D. Yadav et al
EPI_ISL_1138881	India/OR-ICMR-56441/2020	2020-06	Asia	India	RMRC, Bhubaneshwar	Indian Council of Medical Research-National Institute of Virology, Microbial Containment Complex	Pragya D. Yadav et al
EPI_ISL_1138882	India/OR-ICMR-64473/2020	2020-07	Asia	India	RMRC, Bhubaneshwar	Indian Council of Medical Research-National Institute of Virology, Microbial Containment Complex	Pragya D. Yadav et al
EPI_ISL_1703920	India/OR-ICMR-NIV-INSACOG-VOC-6/2020	2020-12-23	Asia	India	ICMR-National Institute of Virology - INSACOG	NIV Influenza	Dr. Varsha Potdar et al
EPI_ISL_1190402	India/OR-ILS02/2020	2020-05-11	Asia	India	Institute of Life Sciences	Institute of Life Sciences	Sanchari Chatterjee et al
EPI_ISL_1196305	India/OR-ILS03/2020	2020-05-11	Asia	India	Institute of Life Sciences	Institute of Life Sciences	Sanchari Chatterjee et al
EPI_ISL_1241861	India/OR-ILS04/2020	2020-07-01	Asia	India	Institute of Life Sciences	Institute of Life Sciences	Sanchari Chatterjee et al
EPI_ISL_1242007	India/OR-ILS05/2020	2020-07-01	Asia	India	Institute of Life Sciences	Institute of Life Sciences	Sanchari Chatterjee et al
EPI_ISL_1255390	India/OR-ILS09/2020	2020-07-21	Asia	India	Institute of Life Sciences	Institute of Life Sciences	Sanchari Chatterjee et al
EPI_ISL_3039724	India/OR-ILS25/2020	2020-05-11	Asia	India	Institute of Life Sciences	Institute of Life Sciences	Sanchari Chatterjee et al
EPI_ISL_463010	India/OR-ILSCV11165/2020	2020-05-07	Asia	India	Institute of Life Sciences, Bhubaneswar	Immunogenomics lab, Institute of Life Sciences, Bhubaneswar	Sunil Raghav et al
EPI_ISL_463013	India/OR-ILSCV12742/2020	2020-05-09	Asia	India	Institute of Life Sciences, Bhubaneswar	Immunogenomics lab, Institute of Life Sciences, Bhubaneswar	Sunil Raghav et al
EPI_ISL_463014	India/OR-ILSCV12743/2020	2020-05-09	Asia	India	Institute of Life Sciences, Bhubaneswar	Immunogenomics lab, Institute of Life Sciences, Bhubaneswar	Sunil Raghav et al
EPI_ISL_463017	India/OR-ILSCV12752/2020	2020-05-09	Asia	India	Institute of Life Sciences, Bhubaneswar	Immunogenomics lab, Institute of Life Sciences, Bhubaneswar	Sunil Raghav et al
EPI_ISL_463018	India/OR-ILSCV12762/2020	2020-05-09	Asia	India	Institute of Life Sciences, Bhubaneswar	Immunogenomics lab, Institute of Life Sciences, Bhubaneswar	Sunil Raghav et al
EPI_ISL_463019	India/OR-ILSCV13676/2020	2020-05-09	Asia	India	Institute of Life Sciences, Bhubaneswar	Immunogenomics lab, Institute of Life Sciences, Bhubaneswar	Sunil Raghav et al
EPI_ISL_463022	India/OR-ILSCV13715/2020	2020-05-09	Asia	India	Institute of Life Sciences, Bhubaneswar	Immunogenomics lab, Institute of Life Sciences, Bhubaneswar	Sunil Raghav et al
EPI_ISL_463024	India/OR-ILSCV13907/2020	2020-05-10	Asia	India	Institute of Life Sciences, Bhubaneswar	Immunogenomics lab, Institute of Life Sciences, Bhubaneswar	Sunil Raghav et al
EPI_ISL_463025	India/OR-ILSCV13921/2020	2020-05-10	Asia	India	Institute of Life Sciences, Bhubaneswar	Immunogenomics lab, Institute of Life Sciences, Bhubaneswar	Sunil Raghav et al
EPI_ISL_463026	India/OR-ILSCV13929/2020	2020-05-10	Asia	India	Institute of Life Sciences, Bhubaneswar	Immunogenomics lab, Institute of Life Sciences, Bhubaneswar	Sunil Raghav et al
EPI_ISL_463027	India/OR-ILSCV14004/2020	2020-05-09	Asia	India	Institute of Life Sciences, Bhubaneswar	Immunogenomics lab, Institute of Life Sciences, Bhubaneswar	Sunil Raghav et al
EPI_ISL_463029	India/OR-ILSCV14262/2020	2020-05-11	Asia	India	Institute of Life Sciences, Bhubaneswar	Immunogenomics lab, Institute of Life Sciences, Bhubaneswar	Sunil Raghav et al
EPI_ISL_463031	India/OR-ILSCV14374/2020	2020-05-10	Asia	India	Institute of Life Sciences, Bhubaneswar	Immunogenomics lab, Institute of Life Sciences, Bhubaneswar	Sunil Raghav et al
EPI_ISL_463032	India/OR-ILSCV14743/2020	2020-05-10	Asia	India	Institute of Life Sciences, Bhubaneswar	Immunogenomics lab, Institute of Life Sciences, Bhubaneswar	Sunil Raghav et al
EPI_ISL_463033	India/OR-ILSCV14831/2020	2020-05-10	Asia	India	Institute of Life Sciences, Bhubaneswar	Immunogenomics lab, Institute of Life Sciences, Bhubaneswar	Sunil Raghav et al
EPI_ISL_463034	India/OR-ILSCV14847/2020	2020-05-10	Asia	India	Institute of Life Sciences, Bhubaneswar	Immunogenomics lab, Institute of Life Sciences, Bhubaneswar	Sunil Raghav et al
EPI_ISL_463036	India/OR-ILSCV15547/2020	2020-05-11	Asia	India	Institute of Life Sciences, Bhubaneswar	Immunogenomics lab, Institute of Life Sciences, Bhubaneswar	Sunil Raghav et al
EPI_ISL_463037	India/OR-ILSCV15552/2020	2020-05-11	Asia	India	Institute of Life Sciences, Bhubaneswar	Immunogenomics lab, Institute of Life Sciences, Bhubaneswar	Sunil Raghav et al
EPI_ISL_463038	India/OR-ILSCV15907/2020	2020-05-11	Asia	India	Institute of Life Sciences, Bhubaneswar	Immunogenomics lab, Institute of Life Sciences, Bhubaneswar	Sunil Raghav et al
EPI_ISL_463039	India/OR-ILSCV15917/2020	2020-05-11	Asia	India	Institute of Life Sciences, Bhubaneswar	Immunogenomics lab, Institute of Life Sciences, Bhubaneswar	Sunil Raghav et al
EPI_ISL_463049	India/OR-ILSCV16509/2020	2020-05-12	Asia	India	Institute of Life Sciences, Bhubaneswar	Immunogenomics lab, Institute of Life Sciences, Bhubaneswar	Sunil Raghav et al
EPI_ISL_463051	India/OR-ILSCV16512/2020	2020-05-12	Asia	India	Institute of Life Sciences, Bhubaneswar	Immunogenomics lab, Institute of Life Sciences, Bhubaneswar	Sunil Raghav et al
EPI_ISL_463052	India/OR-ILSCV16514/2020	2020-05-12	Asia	India	Institute of Life Sciences, Bhubaneswar	Immunogenomics lab, Institute of Life Sciences, Bhubaneswar	Sunil Raghav et al
EPI_ISL_463054	India/OR-ILSCV16809/2020	2020-05-11	Asia	India	Institute of Life Sciences, Bhubaneswar	Immunogenomics lab, Institute of Life Sciences, Bhubaneswar	Sunil Raghav et al
EPI_ISL_463056	India/OR-ILSCV17568/2020	2020-05-12	Asia	India	Institute of Life Sciences, Bhubaneswar	Immunogenomics lab, Institute of Life Sciences, Bhubaneswar	Sunil Raghav et al
EPI_ISL_463058	India/OR-ILSCV17741/2020	2020-05-13	Asia	India	Institute of Life Sciences, Bhubaneswar	Immunogenomics lab, Institute of Life Sciences, Bhubaneswar	Sunil Raghav et al
EPI_ISL_463060	India/OR-ILSCV18525/2020	2020-05-13	Asia	India	Institute of Life Sciences, Bhubaneswar	Immunogenomics lab, Institute of Life Sciences, Bhubaneswar	Sunil Raghav et al
EPI_ISL_463061	India/OR-ILSCV18534/2020	2020-05-13	Asia	India	Institute of Life Sciences, Bhubaneswar	Immunogenomics lab, Institute of Life Sciences, Bhubaneswar	Sunil Raghav et al
EPI_ISL_463064	India/OR-ILSCV19048/2020	2020-05-16	Asia	India	Institute of Life Sciences, Bhubaneswar	Immunogenomics lab, Institute of Life Sciences, Bhubaneswar	Sunil Raghav et al
EPI_ISL_463067	India/OR-ILSCV19192/2020	2020-05-14	Asia	India	Institute of Life Sciences, Bhubaneswar	Immunogenomics lab, Institute of Life Sciences, Bhubaneswar	Sunil Raghav et al
EPI_ISL_463073	India/OR-ILSCV20165/2020	2020-05-05	Asia	India	Institute of Life Sciences, Bhubaneswar	Immunogenomics lab, Institute of Life Sciences, Bhubaneswar	Sunil Raghav et al
EPI_ISL_463074	India/OR-ILSCV20166/2020	2020-05-05	Asia	India	Institute of Life Sciences, Bhubaneswar	Immunogenomics lab, Institute of Life Sciences, Bhubaneswar	Sunil Raghav et al
EPI_ISL_463076	India/OR-ILSCV20408/2020	2020-05-15	Asia	India	Institute of Life Sciences, Bhubaneswar	Immunogenomics lab, Institute of Life Sciences, Bhubaneswar	Sunil Raghav et al
EPI_ISL_463078	India/OR-ILSCV20557/2020	2020-05-15	Asia	India	Institute of Life Sciences, Bhubaneswar	Immunogenomics lab, Institute of Life Sciences, Bhubaneswar	Sunil Raghav et al
EPI_ISL_463081	India/OR-ILSCV20600/2020	2020-05-15	Asia	India	Institute of Life Sciences, Bhubaneswar	Immunogenomics lab, Institute of Life Sciences, Bhubaneswar	Sunil Raghav et al
EPI_ISL_463085	India/OR-ILSCV21721/2020	2020-05-16	Asia	India	Institute of Life Sciences, Bhubaneswar	Immunogenomics lab, Institute of Life Sciences, Bhubaneswar	Sunil Raghav et al
EPI_ISL_463087	India/OR-ILSCV24694/2020	2020-05-18	Asia	India	Institute of Life Sciences, Bhubaneswar	Immunogenomics lab, Institute of Life Sciences, Bhubaneswar	Sunil Raghav et al
EPI_ISL_463088	India/OR-ILSCV24917/2020	2020-05-18	Asia	India	Institute of Life Sciences, Bhubaneswar	Immunogenomics lab, Institute of Life Sciences, Bhubaneswar	Sunil Raghav et al
EPI_ISL_463089	India/OR-ILSCV24918/2020	2020-05-18	Asia	India	Institute of Life Sciences, Bhubaneswar	Immunogenomics lab, Institute of Life Sciences, Bhubaneswar	Sunil Raghav et al
EPI_ISL_481110	India/OR-ILSCV25367/2020	2020-05-19	Asia	India	Immunogenomics lab, Institute of Life Sciences, Bhubaneswar	Immunogenomics lab, Institute of Life Sciences, Bhubaneswar	Sunil Raghav et al
EPI_ISL_481111	India/OR-ILSCV25378/2020	2020-05-19	Asia	India	Immunogenomics lab, Institute of Life Sciences, Bhubaneswar	Immunogenomics lab, Institute of Life Sciences, Bhubaneswar	Sunil Raghav et al
EPI_ISL_481112	India/OR-ILSCV25518/2020	2020-05-19	Asia	India	Immunogenomics lab, Institute of Life Sciences, Bhubaneswar	Immunogenomics lab, Institute of Life Sciences, Bhubaneswar	Sunil Raghav et al
EPI_ISL_481113	India/OR-ILSCV25524/2020	2020-05-19	Asia	India	Immunogenomics lab, Institute of Life Sciences, Bhubaneswar	Immunogenomics lab, Institute of Life Sciences, Bhubaneswar	Sunil Raghav et al
EPI_ISL_481114	India/OR-ILSCV25591/2020	2020-05-19	Asia	India	Immunogenomics lab, Institute of Life Sciences, Bhubaneswar	Immunogenomics lab, Institute of Life Sciences, Bhubaneswar	Sunil Raghav et al
EPI_ISL_481115	India/OR-ILSCV25594/2020	2020-05-19	Asia	India	Immunogenomics lab, Institute of Life Sciences, Bhubaneswar	Immunogenomics lab, Institute of Life Sciences, Bhubaneswar	Sunil Raghav et al
EPI_ISL_481116	India/OR-ILSCV26793/2020	2020-05-21	Asia	India	Immunogenomics lab, Institute of Life Sciences, Bhubaneswar	Immunogenomics lab, Institute of Life Sciences, Bhubaneswar	Sunil Raghav et al
EPI_ISL_481118	India/OR-ILSCV27381/2020	2020-05-21	Asia	India	Immunogenomics lab, Institute of Life Sciences, Bhubaneswar	Immunogenomics lab, Institute of Life Sciences, Bhubaneswar	Sunil Raghav et al
EPI_ISL_481119	India/OR-ILSCV27406/2020	2020-05-21	Asia	India	Immunogenomics lab, Institute of Life Sciences, Bhubaneswar	Immunogenomics lab, Institute of Life Sciences, Bhubaneswar	Sunil Raghav et al
EPI_ISL_481120	India/OR-ILSCV27409/2020	2020-05-21	Asia	India	Immunogenomics lab, Institute of Life Sciences, Bhubaneswar	Immunogenomics lab, Institute of Life Sciences, Bhubaneswar	Sunil Raghav et al
EPI_ISL_481121	India/OR-ILSCV27713/2020	2020-05-21	Asia	India	Immunogenomics lab, Institute of Life Sciences, Bhubaneswar	Immunogenomics lab, Institute of Life Sciences, Bhubaneswar	Sunil Raghav et al
EPI_ISL_481125	India/OR-ILSCV28062/2020	2020-05-21	Asia	India	Immunogenomics lab, Institute of Life Sciences, Bhubaneswar	Immunogenomics lab, Institute of Life Sciences, Bhubaneswar	Sunil Raghav et al
EPI_ISL_481126	India/OR-ILSCV28594/2020	2020-05-22	Asia	India	Immunogenomics lab, Institute of Life Sciences, Bhubaneswar	Immunogenomics lab, Institute of Life Sciences, Bhubaneswar	Sunil Raghav et al
EPI_ISL_481127	India/OR-ILSCV29181/2020	2020-05-22	Asia	India	Immunogenomics lab, Institute of Life Sciences, Bhubaneswar	Immunogenomics lab, Institute of Life Sciences, Bhubaneswar	Sunil Raghav et al
EPI_ISL_481128	India/OR-ILSCV29215/2020	2020-05-23	Asia	India	Immunogenomics lab, Institute of Life Sciences, Bhubaneswar	Immunogenomics lab, Institute of Life Sciences, Bhubaneswar	Sunil Raghav et al
EPI_ISL_481129	India/OR-ILSCV29457/2020	2020-05-23	Asia	India	Immunogenomics lab, Institute of Life Sciences, Bhubaneswar	Immunogenomics lab, Institute of Life Sciences, Bhubaneswar	Sunil Raghav et al
EPI_ISL_481130	India/OR-ILSCV29666/2020	2020-05-23	Asia	India	Immunogenomics lab, Institute of Life Sciences, Bhubaneswar	Immunogenomics lab, Institute of Life Sciences, Bhubaneswar	Sunil Raghav et al
EPI_ISL_481131	India/OR-ILSCV29958/2020	2020-05-23	Asia	India	Immunogenomics lab, Institute of Life Sciences, Bhubaneswar	Immunogenomics lab, Institute of Life Sciences, Bhubaneswar	Sunil Raghav et al
EPI_ISL_481132	India/OR-ILSCV29959/2020	2020-05-23	Asia	India	Immunogenomics lab, Institute of Life Sciences, Bhubaneswar	Immunogenomics lab, Institute of Life Sciences, Bhubaneswar	Sunil Raghav et al
EPI_ISL_481133	India/OR-ILSCV29960/2020	2020-05-23	Asia	India	Immunogenomics lab, Institute of Life Sciences, Bhubaneswar	Immunogenomics lab, Institute of Life Sciences, Bhubaneswar	Sunil Raghav et al
EPI_ISL_481134	India/OR-ILSCV29961/2020	2020-05-23	Asia	India	Immunogenomics lab, Institute of Life Sciences, Bhubaneswar	Immunogenomics lab, Institute of Life Sciences, Bhubaneswar	Sunil Raghav et al
EPI_ISL_481135	India/OR-ILSCV29962/2020	2020-05-23	Asia	India	Immunogenomics lab, Institute of Life Sciences, Bhubaneswar	Immunogenomics lab, Institute of Life Sciences, Bhubaneswar	Sunil Raghav et al
EPI_ISL_481136	India/OR-ILSCV29971/2020	2020-05-23	Asia	India	Immunogenomics lab, Institute of Life Sciences, Bhubaneswar	Immunogenomics lab, Institute of Life Sciences, Bhubaneswar	Sunil Raghav et al
EPI_ISL_481137	India/OR-ILSCV29997/2020	2020-05-23	Asia	India	Immunogenomics lab, Institute of Life Sciences, Bhubaneswar	Immunogenomics lab, Institute of Life Sciences, Bhubaneswar	Sunil Raghav et al
EPI_ISL_481138	India/OR-ILSCV30115/2020	2020-05-23	Asia	India	Immunogenomics lab, Institute of Life Sciences, Bhubaneswar	Immunogenomics lab, Institute of Life Sciences, Bhubaneswar	Sunil Raghav et al
EPI_ISL_481139	India/OR-ILSCV30140/2020	2020-05-23	Asia	India	Immunogenomics lab, Institute of Life Sciences, Bhubaneswar	Immunogenomics lab, Institute of Life Sciences, Bhubaneswar	Sunil Raghav et al
EPI_ISL_481140	India/OR-ILSCV30141/2020	2020-05-23	Asia	India	Immunogenomics lab, Institute of Life Sciences, Bhubaneswar	Immunogenomics lab, Institute of Life Sciences, Bhubaneswar	Sunil Raghav et al
EPI_ISL_481141	India/OR-ILSCV30163/2020	2020-05-23	Asia	India	Immunogenomics lab, Institute of Life Sciences, Bhubaneswar	Immunogenomics lab, Institute of Life Sciences, Bhubaneswar	Sunil Raghav et al
EPI_ISL_481142	India/OR-ILSCV30167/2020	2020-05-23	Asia	India	Immunogenomics lab, Institute of Life Sciences, Bhubaneswar	Immunogenomics lab, Institute of Life Sciences, Bhubaneswar	Sunil Raghav et al
EPI_ISL_481143	India/OR-ILSCV30220/2020	2020-05-23	Asia	India	Immunogenomics lab, Institute of Life Sciences, Bhubaneswar	Immunogenomics lab, Institute of Life Sciences, Bhubaneswar	Sunil Raghav et al
EPI_ISL_481144	India/OR-ILSCV30221/2020	2020-05-23	Asia	India	Immunogenomics lab, Institute of Life Sciences, Bhubaneswar	Immunogenomics lab, Institute of Life Sciences, Bhubaneswar	Sunil Raghav et al
EPI_ISL_481146	India/OR-ILSCV30442/2020	2020-05-24	Asia	India	Immunogenomics lab, Institute of Life Sciences, Bhubaneswar	Immunogenomics lab, Institute of Life Sciences, Bhubaneswar	Sunil Raghav et al
EPI_ISL_481147	India/OR-ILSCV31185/2020	2020-05-24	Asia	India	Immunogenomics lab, Institute of Life Sciences, Bhubaneswar	Immunogenomics lab, Institute of Life Sciences, Bhubaneswar	Sunil Raghav et al
EPI_ISL_481149	India/OR-ILSCV31650/2020	2020-05-26	Asia	India	Immunogenomics lab, Institute of Life Sciences, Bhubaneswar	Immunogenomics lab, Institute of Life Sciences, Bhubaneswar	Sunil Raghav et al
EPI_ISL_481150	India/OR-ILSCV31684/2020	2020-05-26	Asia	India	Immunogenomics lab, Institute of Life Sciences, Bhubaneswar	Immunogenomics lab, Institute of Life Sciences, Bhubaneswar	Sunil Raghav et al
EPI_ISL_481151	India/OR-ILSCV31693/2020	2020-05-26	Asia	India	Immunogenomics lab, Institute of Life Sciences, Bhubaneswar	Immunogenomics lab, Institute of Life Sciences, Bhubaneswar	Sunil Raghav et al
EPI_ISL_481152	India/OR-ILSCV31694/2020	2020-05-26	Asia	India	Immunogenomics lab, Institute of Life Sciences, Bhubaneswar	Immunogenomics lab, Institute of Life Sciences, Bhubaneswar	Sunil Raghav et al
EPI_ISL_481153	India/OR-ILSCV31984/2020	2020-05-29	Asia	India	Immunogenomics lab, Institute of Life Sciences, Bhubaneswar	Immunogenomics lab, Institute of Life Sciences, Bhubaneswar	Sunil Raghav et al
EPI_ISL_481154	India/OR-ILSCV32007/2020	2020-05-29	Asia	India	Immunogenomics lab, Institute of Life Sciences, Bhubaneswar	Immunogenomics lab, Institute of Life Sciences, Bhubaneswar	Sunil Raghav et al
EPI_ISL_481156	India/OR-ILSCV32465/2020	2020-05-30	Asia	India	Immunogenomics lab, Institute of Life Sciences, Bhubaneswar	Immunogenomics lab, Institute of Life Sciences, Bhubaneswar	Sunil Raghav et al
EPI_ISL_481157	India/OR-ILSCV32485/2020	2020-06-02	Asia	India	Immunogenomics lab, Institute of Life Sciences, Bhubaneswar	Immunogenomics lab, Institute of Life Sciences, Bhubaneswar	Sunil Raghav et al
EPI_ISL_481158	India/OR-ILSCV32486/2020	2020-06-02	Asia	India	Immunogenomics lab, Institute of Life Sciences, Bhubaneswar	Immunogenomics lab, Institute of Life Sciences, Bhubaneswar	Sunil Raghav et al
EPI_ISL_481159	India/OR-ILSCV32593/2020	2020-06-03	Asia	India	Immunogenomics lab, Institute of Life Sciences, Bhubaneswar	Immunogenomics lab, Institute of Life Sciences, Bhubaneswar	Sunil Raghav et al
EPI_ISL_481160	India/OR-ILSCV32652/2020	2020-06-03	Asia	India	Immunogenomics lab, Institute of Life Sciences, Bhubaneswar	Immunogenomics lab, Institute of Life Sciences, Bhubaneswar	Sunil Raghav et al
EPI_ISL_481163	India/OR-ILSCV32814/2020	2020-06-04	Asia	India	Immunogenomics lab, Institute of Life Sciences, Bhubaneswar	Immunogenomics lab, Institute of Life Sciences, Bhubaneswar	Sunil Raghav et al
EPI_ISL_481164	India/OR-ILSCV32815/2020	2020-06-04	Asia	India	Immunogenomics lab, Institute of Life Sciences, Bhubaneswar	Immunogenomics lab, Institute of Life Sciences, Bhubaneswar	Sunil Raghav et al
EPI_ISL_481165	India/OR-ILSCV32816/2020	2020-06-04	Asia	India	Immunogenomics lab, Institute of Life Sciences, Bhubaneswar	Immunogenomics lab, Institute of Life Sciences, Bhubaneswar	Sunil Raghav et al
EPI_ISL_481166	India/OR-ILSCV32817/2020	2020-06-04	Asia	India	Immunogenomics lab, Institute of Life Sciences, Bhubaneswar	Immunogenomics lab, Institute of Life Sciences, Bhubaneswar	Sunil Raghav et al
EPI_ISL_481167	India/OR-ILSCV32866/2020	2020-06-04	Asia	India	Immunogenomics lab, Institute of Life Sciences, Bhubaneswar	Immunogenomics lab, Institute of Life Sciences, Bhubaneswar	Sunil Raghav et al
EPI_ISL_481168	India/OR-ILSCV32870/2020	2020-06-04	Asia	India	Immunogenomics lab, Institute of Life Sciences, Bhubaneswar	Immunogenomics lab, Institute of Life Sciences, Bhubaneswar	Sunil Raghav et al
EPI_ISL_481169	India/OR-ILSCV32872/2020	2020-06-04	Asia	India	Immunogenomics lab, Institute of Life Sciences, Bhubaneswar	Immunogenomics lab, Institute of Life Sciences, Bhubaneswar	Sunil Raghav et al
EPI_ISL_481170	India/OR-ILSCV32879/2020	2020-06-05	Asia	India	Immunogenomics lab, Institute of Life Sciences, Bhubaneswar	Immunogenomics lab, Institute of Life Sciences, Bhubaneswar	Sunil Raghav et al
EPI_ISL_481171	India/OR-ILSCV32889/2020	2020-06-05	Asia	India	Immunogenomics lab, Institute of Life Sciences, Bhubaneswar	Immunogenomics lab, Institute of Life Sciences, Bhubaneswar	Sunil Raghav et al
EPI_ISL_481172	India/OR-ILSCV32892/2020	2020-06-05	Asia	India	Immunogenomics lab, Institute of Life Sciences, Bhubaneswar	Immunogenomics lab, Institute of Life Sciences, Bhubaneswar	Sunil Raghav et al
EPI_ISL_481173	India/OR-ILSCV32893/2020	2020-06-05	Asia	India	Immunogenomics lab, Institute of Life Sciences, Bhubaneswar	Immunogenomics lab, Institute of Life Sciences, Bhubaneswar	Sunil Raghav et al
EPI_ISL_481174	India/OR-ILSCV32895/2020	2020-06-05	Asia	India	Immunogenomics lab, Institute of Life Sciences, Bhubaneswar	Immunogenomics lab, Institute of Life Sciences, Bhubaneswar	Sunil Raghav et al
EPI_ISL_481175	India/OR-ILSCV32896/2020	2020-06-05	Asia	India	Immunogenomics lab, Institute of Life Sciences, Bhubaneswar	Immunogenomics lab, Institute of Life Sciences, Bhubaneswar	Sunil Raghav et al
EPI_ISL_481176	India/OR-ILSCV32898/2020	2020-06-05	Asia	India	Immunogenomics lab, Institute of Life Sciences, Bhubaneswar	Immunogenomics lab, Institute of Life Sciences, Bhubaneswar	Sunil Raghav et al
EPI_ISL_481177	India/OR-ILSCV32899/2020	2020-06-05	Asia	India	Immunogenomics lab, Institute of Life Sciences, Bhubaneswar	Immunogenomics lab, Institute of Life Sciences, Bhubaneswar	Sunil Raghav et al
EPI_ISL_481178	India/OR-ILSCV33971/2020	2020-06-08	Asia	India	Immunogenomics lab, Institute of Life Sciences, Bhubaneswar	Immunogenomics lab, Institute of Life Sciences, Bhubaneswar	Sunil Raghav et al
EPI_ISL_481179	India/OR-ILSCV33972/2020	2020-06-08	Asia	India	Immunogenomics lab, Institute of Life Sciences, Bhubaneswar	Immunogenomics lab, Institute of Life Sciences, Bhubaneswar	Sunil Raghav et al
EPI_ISL_481180	India/OR-ILSCV33982/2020	2020-06-08	Asia	India	Immunogenomics lab, Institute of Life Sciences, Bhubaneswar	Immunogenomics lab, Institute of Life Sciences, Bhubaneswar	Sunil Raghav et al
EPI_ISL_481181	India/OR-ILSCV33983/2020	2020-06-08	Asia	India	Immunogenomics lab, Institute of Life Sciences, Bhubaneswar	Immunogenomics lab, Institute of Life Sciences, Bhubaneswar	Sunil Raghav et al
EPI_ISL_481182	India/OR-ILSCV34478/2020	2020-06-09	Asia	India	Immunogenomics lab, Institute of Life Sciences, Bhubaneswar	Immunogenomics lab, Institute of Life Sciences, Bhubaneswar	Sunil Raghav et al
EPI_ISL_481183	India/OR-ILSCV34479/2020	2020-06-09	Asia	India	Immunogenomics lab, Institute of Life Sciences, Bhubaneswar	Immunogenomics lab, Institute of Life Sciences, Bhubaneswar	Sunil Raghav et al
EPI_ISL_481184	India/OR-ILSCV34480/2020	2020-06-09	Asia	India	Immunogenomics lab, Institute of Life Sciences, Bhubaneswar	Immunogenomics lab, Institute of Life Sciences, Bhubaneswar	Sunil Raghav et al
EPI_ISL_481185	India/OR-ILSCV34933/2020	2020-06-10	Asia	India	Immunogenomics lab, Institute of Life Sciences, Bhubaneswar	Immunogenomics lab, Institute of Life Sciences, Bhubaneswar	Sunil Raghav et al
EPI_ISL_481186	India/OR-ILSCV34939/2020	2020-06-10	Asia	India	Immunogenomics lab, Institute of Life Sciences, Bhubaneswar	Immunogenomics lab, Institute of Life Sciences, Bhubaneswar	Sunil Raghav et al
EPI_ISL_481189	India/OR-ILSCV35317/2020	2020-06-10	Asia	India	Immunogenomics lab, Institute of Life Sciences, Bhubaneswar	Immunogenomics lab, Institute of Life Sciences, Bhubaneswar	Sunil Raghav et al
EPI_ISL_481190	India/OR-ILSCV35333/2020	2020-06-10	Asia	India	Immunogenomics lab, Institute of Life Sciences, Bhubaneswar	Immunogenomics lab, Institute of Life Sciences, Bhubaneswar	Sunil Raghav et al
EPI_ISL_481191	India/OR-ILSCV35350/2020	2020-06-10	Asia	India	Immunogenomics lab, Institute of Life Sciences, Bhubaneswar	Immunogenomics lab, Institute of Life Sciences, Bhubaneswar	Sunil Raghav et al
EPI_ISL_481192	India/OR-ILSCV35351/2020	2020-06-10	Asia	India	Immunogenomics lab, Institute of Life Sciences, Bhubaneswar	Immunogenomics lab, Institute of Life Sciences, Bhubaneswar	Sunil Raghav et al
EPI_ISL_481193	India/OR-ILSCV35353/2020	2020-06-10	Asia	India	Immunogenomics lab, Institute of Life Sciences, Bhubaneswar	Immunogenomics lab, Institute of Life Sciences, Bhubaneswar	Sunil Raghav et al
EPI_ISL_481194	India/OR-ILSCV35366/2020	2020-06-10	Asia	India	Immunogenomics lab, Institute of Life Sciences, Bhubaneswar	Immunogenomics lab, Institute of Life Sciences, Bhubaneswar	Sunil Raghav et al
EPI_ISL_481195	India/OR-ILSCV35376/2020	2020-06-10	Asia	India	Immunogenomics lab, Institute of Life Sciences, Bhubaneswar	Immunogenomics lab, Institute of Life Sciences, Bhubaneswar	Sunil Raghav et al
EPI_ISL_481196	India/OR-ILSCV35456/2020	2020-06-10	Asia	India	Immunogenomics lab, Institute of Life Sciences, Bhubaneswar	Immunogenomics lab, Institute of Life Sciences, Bhubaneswar	Sunil Raghav et al
EPI_ISL_481197	India/OR-ILSCV35457/2020	2020-06-10	Asia	India	Immunogenomics lab, Institute of Life Sciences, Bhubaneswar	Immunogenomics lab, Institute of Life Sciences, Bhubaneswar	Sunil Raghav et al
EPI_ISL_481198	India/OR-ILSCV35461/2020	2020-06-10	Asia	India	Immunogenomics lab, Institute of Life Sciences, Bhubaneswar	Immunogenomics lab, Institute of Life Sciences, Bhubaneswar	Sunil Raghav et al
EPI_ISL_481199	India/OR-ILSCV35475/2020	2020-06-10	Asia	India	Immunogenomics lab, Institute of Life Sciences, Bhubaneswar	Immunogenomics lab, Institute of Life Sciences, Bhubaneswar	Sunil Raghav et al
EPI_ISL_481200	India/OR-ILSCV35476/2020	2020-06-10	Asia	India	Immunogenomics lab, Institute of Life Sciences, Bhubaneswar	Immunogenomics lab, Institute of Life Sciences, Bhubaneswar	Sunil Raghav et al
EPI_ISL_481201	India/OR-ILSCV35482/2020	2020-06-11	Asia	India	Immunogenomics lab, Institute of Life Sciences, Bhubaneswar	Immunogenomics lab, Institute of Life Sciences, Bhubaneswar	Sunil Raghav et al
EPI_ISL_481202	India/OR-ILSCV35574/2020	2020-06-11	Asia	India	Immunogenomics lab, Institute of Life Sciences, Bhubaneswar	Immunogenomics lab, Institute of Life Sciences, Bhubaneswar	Sunil Raghav et al
EPI_ISL_481203	India/OR-ILSCV35614/2020	2020-06-12	Asia	India	Immunogenomics lab, Institute of Life Sciences, Bhubaneswar	Immunogenomics lab, Institute of Life Sciences, Bhubaneswar	Sunil Raghav et al
EPI_ISL_481204	India/OR-ILSCV35615/2020	2020-06-12	Asia	India	Immunogenomics lab, Institute of Life Sciences, Bhubaneswar	Immunogenomics lab, Institute of Life Sciences, Bhubaneswar	Sunil Raghav et al
EPI_ISL_481205	India/OR-ILSCV35750/2020	2020-06-12	Asia	India	Immunogenomics lab, Institute of Life Sciences, Bhubaneswar	Immunogenomics lab, Institute of Life Sciences, Bhubaneswar	Sunil Raghav et al
EPI_ISL_1063840	India/OR-ILSGS00005/2020	2020-12-16	Asia	India	REGIONAL VRDL, ICMR-RMRC BBSR	Immunogenomics lab, Institute of Life Sciences, Bhubaneswar	Sunil K. Raghav et al
EPI_ISL_1063841	India/OR-ILSGS00006/2020	2020-12-17	Asia	India	REGIONAL VRDL, ICMR-RMRC BBSR	Immunogenomics lab, Institute of Life Sciences, Bhubaneswar	Sunil K. Raghav et al
EPI_ISL_1063842	India/OR-ILSGS00007/2020	2020-12-17	Asia	India	REGIONAL VRDL, ICMR-RMRC BBSR	Immunogenomics lab, Institute of Life Sciences, Bhubaneswar	Sunil K. Raghav et al
EPI_ISL_1063843	India/OR-ILSGS00008/2020	2020-12-17	Asia	India	REGIONAL VRDL, ICMR-RMRC BBSR	Immunogenomics lab, Institute of Life Sciences, Bhubaneswar	Sunil K. Raghav et al
EPI_ISL_1063844	India/OR-ILSGS00009/2020	2020-12-18	Asia	India	REGIONAL VRDL, ICMR-RMRC BBSR	Immunogenomics lab, Institute of Life Sciences, Bhubaneswar	Sunil K. Raghav et al
EPI_ISL_1063845	India/OR-ILSGS00010/2020	2020-12-18	Asia	India	REGIONAL VRDL, ICMR-RMRC BBSR	Immunogenomics lab, Institute of Life Sciences, Bhubaneswar	Sunil K. Raghav et al
EPI_ISL_1063809	India/OR-ILSGS00011/2020	2020-12-18	Asia	India	REGIONAL VRDL, ICMR-RMRC BBSR	Immunogenomics lab, Institute of Life Sciences, Bhubaneswar	Sunil K. Raghav et al
EPI_ISL_1063846	India/OR-ILSGS00013/2020	2020-12-18	Asia	India	REGIONAL VRDL, ICMR-RMRC BBSR	Immunogenomics lab, Institute of Life Sciences, Bhubaneswar	Sunil K. Raghav et al
EPI_ISL_1063847	India/OR-ILSGS00014/2020	2020-12-19	Asia	India	REGIONAL VRDL, ICMR-RMRC BBSR	Immunogenomics lab, Institute of Life Sciences, Bhubaneswar	Sunil K. Raghav et al
EPI_ISL_1063807	India/OR-ILSGS00015/2020	2020-12-20	Asia	India	REGIONAL VRDL, ICMR-RMRC BBSR	Immunogenomics lab, Institute of Life Sciences, Bhubaneswar	Sunil K. Raghav et al
EPI_ISL_1063848	India/OR-ILSGS00016/2020	2020-12-21	Asia	India	REGIONAL VRDL, ICMR-RMRC BBSR	Immunogenomics lab, Institute of Life Sciences, Bhubaneswar	Sunil K. Raghav et al
EPI_ISL_1063849	India/OR-ILSGS00017/2020	2020-12-21	Asia	India	REGIONAL VRDL, ICMR-RMRC BBSR	Immunogenomics lab, Institute of Life Sciences, Bhubaneswar	Sunil K. Raghav et al
EPI_ISL_1063850	India/OR-ILSGS00018/2020	2020-12-21	Asia	India	REGIONAL VRDL, ICMR-RMRC BBSR	Immunogenomics lab, Institute of Life Sciences, Bhubaneswar	Sunil K. Raghav et al
EPI_ISL_1063851	India/OR-ILSGS00019/2020	2020-12-22	Asia	India	REGIONAL VRDL, ICMR-RMRC BBSR	Immunogenomics lab, Institute of Life Sciences, Bhubaneswar	Sunil K. Raghav et al
EPI_ISL_1063852	India/OR-ILSGS00020/2021	2021-01-02	Asia	India	inDNA Life Sciences Private Limited, Bhubaneswar	Immunogenomics lab, Institute of Life Sciences, Bhubaneswar	Sunil K. Raghav et al
EPI_ISL_1063853	India/OR-ILSGS00021/2021	2021-01-02	Asia	India	inDNA Life Sciences Private Limited, Bhubaneswar	Immunogenomics lab, Institute of Life Sciences, Bhubaneswar	Sunil K. Raghav et al
EPI_ISL_1063854	India/OR-ILSGS00022/2021	2021-01-02	Asia	India	inDNA Life Sciences Private Limited, Bhubaneswar	Immunogenomics lab, Institute of Life Sciences, Bhubaneswar	Sunil K. Raghav et al
EPI_ISL_1063855	India/OR-ILSGS00023/2020	2020-12-16	Asia	India	Molecular Laboratory, Vikash Multispeciality Hospital, Bargarh	Immunogenomics lab, Institute of Life Sciences, Bhubaneswar	Sunil K. Raghav et al
EPI_ISL_1063856	India/OR-ILSGS00024/2021	2021-01-28	Asia	India	Molecular Laboratory, Vikash Multispeciality Hospital, Bargarh	Immunogenomics lab, Institute of Life Sciences, Bhubaneswar	Sunil K. Raghav et al
EPI_ISL_1063857	India/OR-ILSGS00025/2021	2021-01-22	Asia	India	Molecular Laboratory, Vikash Multispeciality Hospital, Bargarh	Immunogenomics lab, Institute of Life Sciences, Bhubaneswar	Sunil K. Raghav et al
EPI_ISL_1063806	India/OR-ILSGS00026/2021	2021-01-21	Asia	India	Molecular Laboratory, Vikash Multispeciality Hospital, Bargarh	Immunogenomics lab, Institute of Life Sciences, Bhubaneswar	Sunil K. Raghav et al
EPI_ISL_1063858	India/OR-ILSGS00027/2021	2021-01-05	Asia	India	Molecular Laboratory, Vikash Multispeciality Hospital, Bargarh	Immunogenomics lab, Institute of Life Sciences, Bhubaneswar	Sunil K. Raghav et al
EPI_ISL_1063859	India/OR-ILSGS00028/2021	2021-01-21	Asia	India	Molecular Laboratory, Vikash Multispeciality Hospital, Bargarh	Immunogenomics lab, Institute of Life Sciences, Bhubaneswar	Sunil K. Raghav et al
EPI_ISL_1063860	India/OR-ILSGS00029/2021	2021-01-19	Asia	India	Molecular Laboratory, Vikash Multispeciality Hospital, Bargarh	Immunogenomics lab, Institute of Life Sciences, Bhubaneswar	Sunil K. Raghav et al
EPI_ISL_1063861	India/OR-ILSGS00030/2021	2021-01-21	Asia	India	Molecular Laboratory, Vikash Multispeciality Hospital, Bargarh	Immunogenomics lab, Institute of Life Sciences, Bhubaneswar	Sunil K. Raghav et al
EPI_ISL_1063810	India/OR-ILSGS00031/2021	2021-01-23	Asia	India	Immunogenomics lab, Institute of Life Sciences, Bhubaneswar	Immunogenomics lab, Institute of Life Sciences, Bhubaneswar	Sunil K. Raghav et al
EPI_ISL_1063814	India/OR-ILSGS00032/2021	2021-01-23	Asia	India	Immunogenomics lab, Institute of Life Sciences, Bhubaneswar	Immunogenomics lab, Institute of Life Sciences, Bhubaneswar	Sunil K. Raghav et al
EPI_ISL_1063815	India/OR-ILSGS00033/2021	2021-01-23	Asia	India	Immunogenomics lab, Institute of Life Sciences, Bhubaneswar	Immunogenomics lab, Institute of Life Sciences, Bhubaneswar	Sunil K. Raghav et al
EPI_ISL_1063811	India/OR-ILSGS00034/2021	2021-01-26	Asia	India	Immunogenomics lab, Institute of Life Sciences, Bhubaneswar	Immunogenomics lab, Institute of Life Sciences, Bhubaneswar	Sunil K. Raghav et al
EPI_ISL_1063812	India/OR-ILSGS00035/2021	2021-01-26	Asia	India	Immunogenomics lab, Institute of Life Sciences, Bhubaneswar	Immunogenomics lab, Institute of Life Sciences, Bhubaneswar	Sunil K. Raghav et al
EPI_ISL_1063862	India/OR-ILSGS00037/2020	2020-11-03	Asia	India	Immunogenomics lab, Institute of Life Sciences, Bhubaneswar	Immunogenomics lab, Institute of Life Sciences, Bhubaneswar	Sunil K. Raghav et al
EPI_ISL_1063863	India/OR-ILSGS00038/2020	2020-11-03	Asia	India	Immunogenomics lab, Institute of Life Sciences, Bhubaneswar	Immunogenomics lab, Institute of Life Sciences, Bhubaneswar	Sunil K. Raghav et al
EPI_ISL_1063864	India/OR-ILSGS00039/2020	2020-11-03	Asia	India	Immunogenomics lab, Institute of Life Sciences, Bhubaneswar	Immunogenomics lab, Institute of Life Sciences, Bhubaneswar	Sunil K. Raghav et al
EPI_ISL_1063865	India/OR-ILSGS00040/2020	2020-11-03	Asia	India	Immunogenomics lab, Institute of Life Sciences, Bhubaneswar	Immunogenomics lab, Institute of Life Sciences, Bhubaneswar	Sunil K. Raghav et al
EPI_ISL_1063866	India/OR-ILSGS00041/2020	2020-11-03	Asia	India	Immunogenomics lab, Institute of Life Sciences, Bhubaneswar	Immunogenomics lab, Institute of Life Sciences, Bhubaneswar	Sunil K. Raghav et al
EPI_ISL_1063867	India/OR-ILSGS00042/2020	2020-11-03	Asia	India	Immunogenomics lab, Institute of Life Sciences, Bhubaneswar	Immunogenomics lab, Institute of Life Sciences, Bhubaneswar	Sunil K. Raghav et al
EPI_ISL_1063868	India/OR-ILSGS00043/2020	2020-11-03	Asia	India	Immunogenomics lab, Institute of Life Sciences, Bhubaneswar	Immunogenomics lab, Institute of Life Sciences, Bhubaneswar	Sunil K. Raghav et al
EPI_ISL_1063869	India/OR-ILSGS00044/2020	2020-11-08	Asia	India	Immunogenomics lab, Institute of Life Sciences, Bhubaneswar	Immunogenomics lab, Institute of Life Sciences, Bhubaneswar	Sunil K. Raghav et al
EPI_ISL_1063870	India/OR-ILSGS00045/2020	2020-11-08	Asia	India	Immunogenomics lab, Institute of Life Sciences, Bhubaneswar	Immunogenomics lab, Institute of Life Sciences, Bhubaneswar	Sunil K. Raghav et al
EPI_ISL_1063871	India/OR-ILSGS00046/2020	2020-11-08	Asia	India	Immunogenomics lab, Institute of Life Sciences, Bhubaneswar	Immunogenomics lab, Institute of Life Sciences, Bhubaneswar	Sunil K. Raghav et al
EPI_ISL_1063872	India/OR-ILSGS00047/2020	2020-11-08	Asia	India	Immunogenomics lab, Institute of Life Sciences, Bhubaneswar	Immunogenomics lab, Institute of Life Sciences, Bhubaneswar	Sunil K. Raghav et al
EPI_ISL_1063873	India/OR-ILSGS00048/2020	2020-11-17	Asia	India	Immunogenomics lab, Institute of Life Sciences, Bhubaneswar	Immunogenomics lab, Institute of Life Sciences, Bhubaneswar	Sunil K. Raghav et al
EPI_ISL_1063874	India/OR-ILSGS00049/2020	2020-11-17	Asia	India	Immunogenomics lab, Institute of Life Sciences, Bhubaneswar	Immunogenomics lab, Institute of Life Sciences, Bhubaneswar	Sunil K. Raghav et al
EPI_ISL_1063875	India/OR-ILSGS00050/2020	2020-11-17	Asia	India	Immunogenomics lab, Institute of Life Sciences, Bhubaneswar	Immunogenomics lab, Institute of Life Sciences, Bhubaneswar	Sunil K. Raghav et al
EPI_ISL_1063876	India/OR-ILSGS00051/2020	2020-11-17	Asia	India	Immunogenomics lab, Institute of Life Sciences, Bhubaneswar	Immunogenomics lab, Institute of Life Sciences, Bhubaneswar	Sunil K. Raghav et al
EPI_ISL_1063877	India/OR-ILSGS00052/2021	2021-01-23	Asia	India	Immunogenomics lab, Institute of Life Sciences, Bhubaneswar	Immunogenomics lab, Institute of Life Sciences, Bhubaneswar	Sunil K. Raghav et al
EPI_ISL_1063878	India/OR-ILSGS00061/2020	2020-11-02	Asia	India	Immunogenomics lab, Institute of Life Sciences, Bhubaneswar	Immunogenomics lab, Institute of Life Sciences, Bhubaneswar	Sunil K. Raghav et al
EPI_ISL_1063879	India/OR-ILSGS00062/2020	2020-11-09	Asia	India	Immunogenomics lab, Institute of Life Sciences, Bhubaneswar	Immunogenomics lab, Institute of Life Sciences, Bhubaneswar	Sunil K. Raghav et al
EPI_ISL_1063880	India/OR-ILSGS00063/2020	2020-11-09	Asia	India	Immunogenomics lab, Institute of Life Sciences, Bhubaneswar	Immunogenomics lab, Institute of Life Sciences, Bhubaneswar	Sunil K. Raghav et al
EPI_ISL_1063881	India/OR-ILSGS00064/2020	2020-11-09	Asia	India	Immunogenomics lab, Institute of Life Sciences, Bhubaneswar	Immunogenomics lab, Institute of Life Sciences, Bhubaneswar	Sunil K. Raghav et al
EPI_ISL_1063882	India/OR-ILSGS00065/2020	2020-11-09	Asia	India	Immunogenomics lab, Institute of Life Sciences, Bhubaneswar	Immunogenomics lab, Institute of Life Sciences, Bhubaneswar	Sunil K. Raghav et al
EPI_ISL_1063883	India/OR-ILSGS00066/2020	2020-11-09	Asia	India	Immunogenomics lab, Institute of Life Sciences, Bhubaneswar	Immunogenomics lab, Institute of Life Sciences, Bhubaneswar	Sunil K. Raghav et al
EPI_ISL_1063884	India/OR-ILSGS00067/2020	2020-11-09	Asia	India	Immunogenomics lab, Institute of Life Sciences, Bhubaneswar	Immunogenomics lab, Institute of Life Sciences, Bhubaneswar	Sunil K. Raghav et al
EPI_ISL_1063885	India/OR-ILSGS00068/2020	2020-11-09	Asia	India	Immunogenomics lab, Institute of Life Sciences, Bhubaneswar	Immunogenomics lab, Institute of Life Sciences, Bhubaneswar	Sunil K. Raghav et al
EPI_ISL_1063886	India/OR-ILSGS00069/2020	2020-11-09	Asia	India	Immunogenomics lab, Institute of Life Sciences, Bhubaneswar	Immunogenomics lab, Institute of Life Sciences, Bhubaneswar	Sunil K. Raghav et al
EPI_ISL_1063808	India/OR-ILSGS00070/2020	2020-11-09	Asia	India	Immunogenomics lab, Institute of Life Sciences, Bhubaneswar	Immunogenomics lab, Institute of Life Sciences, Bhubaneswar	Sunil K. Raghav et al
EPI_ISL_1063887	India/OR-ILSGS00071/2020	2020-11-10	Asia	India	Immunogenomics lab, Institute of Life Sciences, Bhubaneswar	Immunogenomics lab, Institute of Life Sciences, Bhubaneswar	Sunil K. Raghav et al
EPI_ISL_1063888	India/OR-ILSGS00072/2020	2020-11-02	Asia	India	Immunogenomics lab, Institute of Life Sciences, Bhubaneswar	Immunogenomics lab, Institute of Life Sciences, Bhubaneswar	Sunil K. Raghav et al
EPI_ISL_1063889	India/OR-ILSGS00073/2020	2020-11-03	Asia	India	Immunogenomics lab, Institute of Life Sciences, Bhubaneswar	Immunogenomics lab, Institute of Life Sciences, Bhubaneswar	Sunil K. Raghav et al
EPI_ISL_1063890	India/OR-ILSGS00074/2020	2020-11-03	Asia	India	Immunogenomics lab, Institute of Life Sciences, Bhubaneswar	Immunogenomics lab, Institute of Life Sciences, Bhubaneswar	Sunil K. Raghav et al
EPI_ISL_1063891	India/OR-ILSGS00075/2020	2020-12-24	Asia	India	Immunogenomics lab, Institute of Life Sciences, Bhubaneswar	Immunogenomics lab, Institute of Life Sciences, Bhubaneswar	Sunil K. Raghav et al
EPI_ISL_1063892	India/OR-ILSGS00076/2020	2020-12-25	Asia	India	Immunogenomics lab, Institute of Life Sciences, Bhubaneswar	Immunogenomics lab, Institute of Life Sciences, Bhubaneswar	Sunil K. Raghav et al
EPI_ISL_1063893	India/OR-ILSGS00077/2020	2020-11-03	Asia	India	Immunogenomics lab, Institute of Life Sciences, Bhubaneswar	Immunogenomics lab, Institute of Life Sciences, Bhubaneswar	Sunil K. Raghav et al
EPI_ISL_1063894	India/OR-ILSGS00078/2020	2020-11-05	Asia	India	Immunogenomics lab, Institute of Life Sciences, Bhubaneswar	Immunogenomics lab, Institute of Life Sciences, Bhubaneswar	Sunil K. Raghav et al
EPI_ISL_1063895	India/OR-ILSGS00079/2020	2020-11-03	Asia	India	Immunogenomics lab, Institute of Life Sciences, Bhubaneswar	Immunogenomics lab, Institute of Life Sciences, Bhubaneswar	Sunil K. Raghav et al
EPI_ISL_1662241	India/OR-ILSGS00101/2020	2020-12-22	Asia	India	Virology Lab, Ispat General Hospital, Rourkela	Institute of Life Sciences - INSACOG	Sunil K. Raghav et al
EPI_ISL_1662242	India/OR-ILSGS00102/2020	2020-12-17	Asia	India	Virology Lab, Ispat General Hospital, Rourkela	Institute of Life Sciences - INSACOG	Sunil K. Raghav et al
EPI_ISL_1662243	India/OR-ILSGS00104/2021	2021-01-06	Asia	India	Virology Lab, Ispat General Hospital, Rourkela	Institute of Life Sciences - INSACOG	Sunil K. Raghav et al
EPI_ISL_1662244	India/OR-ILSGS00105/2020	2020-12-08	Asia	India	Virology Lab, Ispat General Hospital, Rourkela	Institute of Life Sciences - INSACOG	Sunil K. Raghav et al
EPI_ISL_1662246	India/OR-ILSGS00107/2020	2020-12-24	Asia	India	Virology Lab, Ispat General Hospital, Rourkela	Institute of Life Sciences - INSACOG	Sunil K. Raghav et al
EPI_ISL_1662247	India/OR-ILSGS00108/2020	2020-12-14	Asia	India	Virology Lab, Ispat General Hospital, Rourkela	Institute of Life Sciences - INSACOG	Sunil K. Raghav et al
EPI_ISL_1662248	India/OR-ILSGS00109/2021	2021-01-21	Asia	India	Virology Lab, Ispat General Hospital, Rourkela	Institute of Life Sciences - INSACOG	Sunil K. Raghav et al
EPI_ISL_1662249	India/OR-ILSGS00110/2020	2020-12-18	Asia	India	Virology Lab, Ispat General Hospital, Rourkela	Institute of Life Sciences - INSACOG	Sunil K. Raghav et al
EPI_ISL_1662250	India/OR-ILSGS00111/2020	2020-12-25	Asia	India	Virology Lab, Ispat General Hospital, Rourkela	Institute of Life Sciences - INSACOG	Sunil K. Raghav et al
EPI_ISL_1662251	India/OR-ILSGS00112/2020	2020-12-18	Asia	India	Virology Lab, Ispat General Hospital, Rourkela	Institute of Life Sciences - INSACOG	Sunil K. Raghav et al
EPI_ISL_1662252	India/OR-ILSGS00113/2020	2020-12-17	Asia	India	Virology Lab, Ispat General Hospital, Rourkela	Institute of Life Sciences - INSACOG	Sunil K. Raghav et al
EPI_ISL_1662253	India/OR-ILSGS00114/2020	2020-12-29	Asia	India	Virology Lab, Ispat General Hospital, Rourkela	Institute of Life Sciences - INSACOG	Sunil K. Raghav et al
EPI_ISL_1662255	India/OR-ILSGS00116/2020	2020-12-17	Asia	India	Virology Lab, Ispat General Hospital, Rourkela	Institute of Life Sciences - INSACOG	Sunil K. Raghav et al
EPI_ISL_1662256	India/OR-ILSGS00117/2020	2020-12-16	Asia	India	Virology Lab, Ispat General Hospital, Rourkela	Institute of Life Sciences - INSACOG	Sunil K. Raghav et al
EPI_ISL_1662257	India/OR-ILSGS00118/2021	2021-01-22	Asia	India	Virology Lab, Ispat General Hospital, Rourkela	Institute of Life Sciences - INSACOG	Sunil K. Raghav et al
EPI_ISL_1662258	India/OR-ILSGS00119/2020	2020-12-06	Asia	India	Virology Lab, Ispat General Hospital, Rourkela	Institute of Life Sciences - INSACOG	Sunil K. Raghav et al
EPI_ISL_1662259	India/OR-ILSGS00120/2021	2021-01-22	Asia	India	Virology Lab, Ispat General Hospital, Rourkela	Institute of Life Sciences - INSACOG	Sunil K. Raghav et al
EPI_ISL_1063817	India/OR-ILSGS00129/2020	2020-10-30	Asia	India	Immunogenomics lab, Institute of Life Sciences, Bhubaneswar	Immunogenomics lab, Institute of Life Sciences, Bhubaneswar	Sunil K. Raghav et al
EPI_ISL_1063818	India/OR-ILSGS00130/2020	2020-10-27	Asia	India	Immunogenomics lab, Institute of Life Sciences, Bhubaneswar	Immunogenomics lab, Institute of Life Sciences, Bhubaneswar	Sunil K. Raghav et al
EPI_ISL_1063819	India/OR-ILSGS00132/2020	2020-06-08	Asia	India	Immunogenomics lab, Institute of Life Sciences, Bhubaneswar	Immunogenomics lab, Institute of Life Sciences, Bhubaneswar	Sunil K. Raghav et al
EPI_ISL_1063820	India/OR-ILSGS00133/2020	2020-07-03	Asia	India	Immunogenomics lab, Institute of Life Sciences, Bhubaneswar	Immunogenomics lab, Institute of Life Sciences, Bhubaneswar	Sunil K. Raghav et al
EPI_ISL_1063821	India/OR-ILSGS00134/2020	2020-07-03	Asia	India	Immunogenomics lab, Institute of Life Sciences, Bhubaneswar	Immunogenomics lab, Institute of Life Sciences, Bhubaneswar	Sunil K. Raghav et al
EPI_ISL_1063822	India/OR-ILSGS00135/2020	2020-07-03	Asia	India	Immunogenomics lab, Institute of Life Sciences, Bhubaneswar	Immunogenomics lab, Institute of Life Sciences, Bhubaneswar	Sunil K. Raghav et al
EPI_ISL_1063823	India/OR-ILSGS00136/2020	2020-07-03	Asia	India	Immunogenomics lab, Institute of Life Sciences, Bhubaneswar	Immunogenomics lab, Institute of Life Sciences, Bhubaneswar	Sunil K. Raghav et al
EPI_ISL_1063824	India/OR-ILSGS00137/2020	2020-07-31	Asia	India	Immunogenomics lab, Institute of Life Sciences, Bhubaneswar	Immunogenomics lab, Institute of Life Sciences, Bhubaneswar	Sunil K. Raghav et al
EPI_ISL_1063825	India/OR-ILSGS00139/2020	2020-08-11	Asia	India	Immunogenomics lab, Institute of Life Sciences, Bhubaneswar	Immunogenomics lab, Institute of Life Sciences, Bhubaneswar	Sunil K. Raghav et al
EPI_ISL_1063826	India/OR-ILSGS00140/2020	2020-08-11	Asia	India	Immunogenomics lab, Institute of Life Sciences, Bhubaneswar	Immunogenomics lab, Institute of Life Sciences, Bhubaneswar	Sunil K. Raghav et al
EPI_ISL_1063827	India/OR-ILSGS00141/2020	2020-08-11	Asia	India	Immunogenomics lab, Institute of Life Sciences, Bhubaneswar	Immunogenomics lab, Institute of Life Sciences, Bhubaneswar	Sunil K. Raghav et al
EPI_ISL_1063828	India/OR-ILSGS00143/2020	2020-08-11	Asia	India	Immunogenomics lab, Institute of Life Sciences, Bhubaneswar	Immunogenomics lab, Institute of Life Sciences, Bhubaneswar	Sunil K. Raghav et al
EPI_ISL_1063829	India/OR-ILSGS00145/2020	2020-08-11	Asia	India	Immunogenomics lab, Institute of Life Sciences, Bhubaneswar	Immunogenomics lab, Institute of Life Sciences, Bhubaneswar	Sunil K. Raghav et al
EPI_ISL_1063830	India/OR-ILSGS00148/2020	2020-08-11	Asia	India	Immunogenomics lab, Institute of Life Sciences, Bhubaneswar	Immunogenomics lab, Institute of Life Sciences, Bhubaneswar	Sunil K. Raghav et al
EPI_ISL_1063831	India/OR-ILSGS00151/2020	2020-08-11	Asia	India	Immunogenomics lab, Institute of Life Sciences, Bhubaneswar	Immunogenomics lab, Institute of Life Sciences, Bhubaneswar	Sunil K. Raghav et al
EPI_ISL_1063832	India/OR-ILSGS00152/2020	2020-08-10	Asia	India	Immunogenomics lab, Institute of Life Sciences, Bhubaneswar	Immunogenomics lab, Institute of Life Sciences, Bhubaneswar	Sunil K. Raghav et al
EPI_ISL_1063833	India/OR-ILSGS00153/2020	2020-08-10	Asia	India	Immunogenomics lab, Institute of Life Sciences, Bhubaneswar	Immunogenomics lab, Institute of Life Sciences, Bhubaneswar	Sunil K. Raghav et al
EPI_ISL_1063813	India/OR-ILSGS00154/2020	2020-08-10	Asia	India	Immunogenomics lab, Institute of Life Sciences, Bhubaneswar	Immunogenomics lab, Institute of Life Sciences, Bhubaneswar	Sunil K. Raghav et al
EPI_ISL_1063834	India/OR-ILSGS00155/2020	2020-08-10	Asia	India	Immunogenomics lab, Institute of Life Sciences, Bhubaneswar	Immunogenomics lab, Institute of Life Sciences, Bhubaneswar	Sunil K. Raghav et al
EPI_ISL_1063835	India/OR-ILSGS00156/2020	2020-09-10	Asia	India	Immunogenomics lab, Institute of Life Sciences, Bhubaneswar	Immunogenomics lab, Institute of Life Sciences, Bhubaneswar	Sunil K. Raghav et al
EPI_ISL_1063836	India/OR-ILSGS00157/2020	2020-08-10	Asia	India	Immunogenomics lab, Institute of Life Sciences, Bhubaneswar	Immunogenomics lab, Institute of Life Sciences, Bhubaneswar	Sunil K. Raghav et al
EPI_ISL_1063837	India/OR-ILSGS00158/2020	2020-08-11	Asia	India	Immunogenomics lab, Institute of Life Sciences, Bhubaneswar	Immunogenomics lab, Institute of Life Sciences, Bhubaneswar	Sunil K. Raghav et al
EPI_ISL_1063838	India/OR-ILSGS00159/2020	2020-08-11	Asia	India	Immunogenomics lab, Institute of Life Sciences, Bhubaneswar	Immunogenomics lab, Institute of Life Sciences, Bhubaneswar	Sunil K. Raghav et al
EPI_ISL_1063839	India/OR-ILSGS00161/2020	2020-08-11	Asia	India	Immunogenomics lab, Institute of Life Sciences, Bhubaneswar	Immunogenomics lab, Institute of Life Sciences, Bhubaneswar	Sunil K. Raghav et al
EPI_ISL_1063897	India/OR-ILSGS00164/2020	2020-12-10	Asia	India	REGIONAL VRDL, ICMR-RMRC BBSR	Immunogenomics lab, Institute of Life Sciences, Bhubaneswar	Sunil K. Raghav et al
EPI_ISL_1063898	India/OR-ILSGS00165/2020	2020-12-10	Asia	India	REGIONAL VRDL, ICMR-RMRC BBSR	Immunogenomics lab, Institute of Life Sciences, Bhubaneswar	Sunil K. Raghav et al
EPI_ISL_1662265	India/OR-ILSGS00286/2021	2021-01-06	Asia	India	REGIONAL VRDL, ICMR-RMRC BBSR	Institute of Life Sciences - INSACOG	Sunil K. Raghav et al
EPI_ISL_1662266	India/OR-ILSGS00287/2021	2021-01-07	Asia	India	REGIONAL VRDL, ICMR-RMRC BBSR	Institute of Life Sciences - INSACOG	Sunil K. Raghav et al
EPI_ISL_1662267	India/OR-ILSGS00288/2021	2021-01-25	Asia	India	REGIONAL VRDL, ICMR-RMRC BBSR	Institute of Life Sciences - INSACOG	Sunil K. Raghav et al
EPI_ISL_1662268	India/OR-ILSGS00289/2021	2021-01-26	Asia	India	REGIONAL VRDL, ICMR-RMRC BBSR	Institute of Life Sciences - INSACOG	Sunil K. Raghav et al
EPI_ISL_1662269	India/OR-ILSGS00291/2021	2021-02-24	Asia	India	REGIONAL VRDL, ICMR-RMRC BBSR	Institute of Life Sciences - INSACOG	Sunil K. Raghav et al
EPI_ISL_1662270	India/OR-ILSGS00293/2021	2021-02-10	Asia	India	Molecular Laboratory, Vikash Multispeciality Hospital, Bargarh	Institute of Life Sciences - INSACOG	Sunil K. Raghav et al
EPI_ISL_1662271	India/OR-ILSGS00294/2021	2021-02-28	Asia	India	Molecular Laboratory, Vikash Multispeciality Hospital, Bargarh	Institute of Life Sciences - INSACOG	Sunil K. Raghav et al
EPI_ISL_1662275	India/OR-ILSGS00309/2021	2021-01-10	Asia	India	S.C.B. Medical College and Hospital, Cuttack	Institute of Life Sciences - INSACOG	Sunil K. Raghav et al
EPI_ISL_1662276	India/OR-ILSGS00310/2021	2021-01-05	Asia	India	S.C.B. Medical College and Hospital, Cuttack	Institute of Life Sciences - INSACOG	Sunil K. Raghav et al
EPI_ISL_1662282	India/OR-ILSGS00331/2021	2021-02-28	Asia	India	Veer Surendra Sai Institute of Medical Sciences and Research, Burla, Sambalpur	Institute of Life Sciences - INSACOG	Sunil K. Raghav et al
EPI_ISL_1662283	India/OR-ILSGS00332/2021	2021-03-04	Asia	India	Veer Surendra Sai Institute of Medical Sciences and Research, Burla, Sambalpur	Institute of Life Sciences - INSACOG	Sunil K. Raghav et al
EPI_ISL_1662284	India/OR-ILSGS00333/2021	2021-03-06	Asia	India	Veer Surendra Sai Institute of Medical Sciences and Research, Burla, Sambalpur	Institute of Life Sciences - INSACOG	Sunil K. Raghav et al
EPI_ISL_1662285	India/OR-ILSGS00334/2021	2021-03-06	Asia	India	Veer Surendra Sai Institute of Medical Sciences and Research, Burla, Sambalpur	Institute of Life Sciences - INSACOG	Sunil K. Raghav et al
EPI_ISL_1662286	India/OR-ILSGS00335/2021	2021-03-08	Asia	India	Veer Surendra Sai Institute of Medical Sciences and Research, Burla, Sambalpur	Institute of Life Sciences - INSACOG	Sunil K. Raghav et al
EPI_ISL_1662422	India/OR-ILSGS00640/2021	2021-03-24	Asia	India	S.C.B. Medical College and Hospital, Cuttack	Institute of Life Sciences - INSACOG	Sunil K. Raghav et al
EPI_ISL_1662423	India/OR-ILSGS00641/2021	2021-03-24	Asia	India	S.C.B. Medical College and Hospital, Cuttack	Institute of Life Sciences - INSACOG	Sunil K. Raghav et al
EPI_ISL_1662424	India/OR-ILSGS00642/2021	2021-03-25	Asia	India	Capital hospital, Bhubaneswar	Institute of Life Sciences - INSACOG	Sunil K. Raghav et al
EPI_ISL_1662425	India/OR-ILSGS00643/2021	2021-03-25	Asia	India	Capital hospital, Bhubaneswar	Institute of Life Sciences - INSACOG	Sunil K. Raghav et al
EPI_ISL_1662426	India/OR-ILSGS00644/2021	2021-03-25	Asia	India	Capital hospital, Bhubaneswar	Institute of Life Sciences - INSACOG	Sunil K. Raghav et al
EPI_ISL_1662427	India/OR-ILSGS00645/2021	2021-03-25	Asia	India	Capital hospital, Bhubaneswar	Institute of Life Sciences - INSACOG	Sunil K. Raghav et al
EPI_ISL_1662428	India/OR-ILSGS00646/2021	2021-03-25	Asia	India	Capital hospital, Bhubaneswar	Institute of Life Sciences - INSACOG	Sunil K. Raghav et al
EPI_ISL_1662429	India/OR-ILSGS00647/2021	2021-03-25	Asia	India	Capital hospital, Bhubaneswar	Institute of Life Sciences - INSACOG	Sunil K. Raghav et al
EPI_ISL_1662430	India/OR-ILSGS00648/2021	2021-03-25	Asia	India	Capital hospital, Bhubaneswar	Institute of Life Sciences - INSACOG	Sunil K. Raghav et al
EPI_ISL_1662431	India/OR-ILSGS00649/2021	2021-03-25	Asia	India	Capital hospital, Bhubaneswar	Institute of Life Sciences - INSACOG	Sunil K. Raghav et al
EPI_ISL_1662432	India/OR-ILSGS00650/2021	2021-03-25	Asia	India	Capital hospital, Bhubaneswar	Institute of Life Sciences - INSACOG	Sunil K. Raghav et al
EPI_ISL_1662433	India/OR-ILSGS00651/2021	2021-03-25	Asia	India	Capital hospital, Bhubaneswar	Institute of Life Sciences - INSACOG	Sunil K. Raghav et al
EPI_ISL_1662434	India/OR-ILSGS00652/2021	2021-03-25	Asia	India	Capital hospital, Bhubaneswar	Institute of Life Sciences - INSACOG	Sunil K. Raghav et al
EPI_ISL_1662435	India/OR-ILSGS00653/2021	2021-03-25	Asia	India	Capital hospital, Bhubaneswar	Institute of Life Sciences - INSACOG	Sunil K. Raghav et al
EPI_ISL_1662436	India/OR-ILSGS00654/2021	2021-03-25	Asia	India	Capital hospital, Bhubaneswar	Institute of Life Sciences - INSACOG	Sunil K. Raghav et al
EPI_ISL_1662437	India/OR-ILSGS00655/2021	2021-03-25	Asia	India	Capital hospital, Bhubaneswar	Institute of Life Sciences - INSACOG	Sunil K. Raghav et al
EPI_ISL_1662438	India/OR-ILSGS00656/2021	2021-03-25	Asia	India	Capital hospital, Bhubaneswar	Institute of Life Sciences - INSACOG	Sunil K. Raghav et al
EPI_ISL_1662439	India/OR-ILSGS00657/2021	2021-03-25	Asia	India	Capital hospital, Bhubaneswar	Institute of Life Sciences - INSACOG	Sunil K. Raghav et al
EPI_ISL_1662440	India/OR-ILSGS00658/2021	2021-03-25	Asia	India	Capital hospital, Bhubaneswar	Institute of Life Sciences - INSACOG	Sunil K. Raghav et al
EPI_ISL_1662441	India/OR-ILSGS00659/2021	2021-03-25	Asia	India	Capital hospital, Bhubaneswar	Institute of Life Sciences - INSACOG	Sunil K. Raghav et al
EPI_ISL_1662442	India/OR-ILSGS00660/2021	2021-03-25	Asia	India	Capital hospital, Bhubaneswar	Institute of Life Sciences - INSACOG	Sunil K. Raghav et al
EPI_ISL_1662443	India/OR-ILSGS00661/2021	2021-03-25	Asia	India	Capital hospital, Bhubaneswar	Institute of Life Sciences - INSACOG	Sunil K. Raghav et al
EPI_ISL_1662444	India/OR-ILSGS00662/2021	2021-03-26	Asia	India	Capital hospital, Bhubaneswar	Institute of Life Sciences - INSACOG	Sunil K. Raghav et al
EPI_ISL_1662445	India/OR-ILSGS00676/2021	2021-03-18	Asia	India	Immunogenomics lab, Institute of Life Sciences, Bhubaneswar	Institute of Life Sciences - INSACOG	Sunil K. Raghav et al
EPI_ISL_1662446	India/OR-ILSGS00677/2021	2021-03-18	Asia	India	Immunogenomics lab, Institute of Life Sciences, Bhubaneswar	Institute of Life Sciences - INSACOG	Sunil K. Raghav et al
EPI_ISL_1662447	India/OR-ILSGS00678/2021	2021-03-18	Asia	India	Immunogenomics lab, Institute of Life Sciences, Bhubaneswar	Institute of Life Sciences - INSACOG	Sunil K. Raghav et al
EPI_ISL_1662448	India/OR-ILSGS00679/2021	2021-03-18	Asia	India	Immunogenomics lab, Institute of Life Sciences, Bhubaneswar	Institute of Life Sciences - INSACOG	Sunil K. Raghav et al
EPI_ISL_1662449	India/OR-ILSGS00680/2021	2021-03-18	Asia	India	Immunogenomics lab, Institute of Life Sciences, Bhubaneswar	Institute of Life Sciences - INSACOG	Sunil K. Raghav et al
EPI_ISL_1662450	India/OR-ILSGS00681/2021	2021-03-18	Asia	India	Immunogenomics lab, Institute of Life Sciences, Bhubaneswar	Institute of Life Sciences - INSACOG	Sunil K. Raghav et al
EPI_ISL_1662451	India/OR-ILSGS00682/2021	2021-03-18	Asia	India	Immunogenomics lab, Institute of Life Sciences, Bhubaneswar	Institute of Life Sciences - INSACOG	Sunil K. Raghav et al
EPI_ISL_1662452	India/OR-ILSGS00683/2021	2021-03-18	Asia	India	Immunogenomics lab, Institute of Life Sciences, Bhubaneswar	Institute of Life Sciences - INSACOG	Sunil K. Raghav et al
EPI_ISL_1662453	India/OR-ILSGS00684/2021	2021-03-19	Asia	India	Immunogenomics lab, Institute of Life Sciences, Bhubaneswar	Institute of Life Sciences - INSACOG	Sunil K. Raghav et al
EPI_ISL_1662454	India/OR-ILSGS00685/2021	2021-03-19	Asia	India	Immunogenomics lab, Institute of Life Sciences, Bhubaneswar	Institute of Life Sciences - INSACOG	Sunil K. Raghav et al
EPI_ISL_1662455	India/OR-ILSGS00686/2021	2021-03-18	Asia	India	Immunogenomics lab, Institute of Life Sciences, Bhubaneswar	Institute of Life Sciences - INSACOG	Sunil K. Raghav et al
EPI_ISL_1662456	India/OR-ILSGS00687/2021	2021-03-19	Asia	India	Immunogenomics lab, Institute of Life Sciences, Bhubaneswar	Institute of Life Sciences - INSACOG	Sunil K. Raghav et al
EPI_ISL_1662457	India/OR-ILSGS00690/2021	2021-03-19	Asia	India	Immunogenomics lab, Institute of Life Sciences, Bhubaneswar	Institute of Life Sciences - INSACOG	Sunil K. Raghav et al
EPI_ISL_1662458	India/OR-ILSGS00691/2021	2021-03-19	Asia	India	Immunogenomics lab, Institute of Life Sciences, Bhubaneswar	Institute of Life Sciences - INSACOG	Sunil K. Raghav et al
EPI_ISL_1662459	India/OR-ILSGS00693/2021	2021-03-19	Asia	India	Immunogenomics lab, Institute of Life Sciences, Bhubaneswar	Institute of Life Sciences - INSACOG	Sunil K. Raghav et al
EPI_ISL_1662460	India/OR-ILSGS00694/2021	2021-03-19	Asia	India	Immunogenomics lab, Institute of Life Sciences, Bhubaneswar	Institute of Life Sciences - INSACOG	Sunil K. Raghav et al
EPI_ISL_1662461	India/OR-ILSGS00696/2021	2021-03-19	Asia	India	Immunogenomics lab, Institute of Life Sciences, Bhubaneswar	Institute of Life Sciences - INSACOG	Sunil K. Raghav et al
EPI_ISL_1662462	India/OR-ILSGS00697/2021	2021-03-19	Asia	India	Immunogenomics lab, Institute of Life Sciences, Bhubaneswar	Institute of Life Sciences - INSACOG	Sunil K. Raghav et al
EPI_ISL_1662463	India/OR-ILSGS00698/2021	2021-03-19	Asia	India	Immunogenomics lab, Institute of Life Sciences, Bhubaneswar	Institute of Life Sciences - INSACOG	Sunil K. Raghav et al
EPI_ISL_2341852	India/OR-ILSGS01005/2021	2021-03-22	Asia	India	S.C.B. Medical College and Hospital, Cuttack	Institute of Life Sciences - INSACOG	Sunil K. Raghav et al
EPI_ISL_2341853	India/OR-ILSGS01006/2021	2021-03-20	Asia	India	S.C.B. Medical College and Hospital, Cuttack	Institute of Life Sciences - INSACOG	Sunil K. Raghav et al
EPI_ISL_2341854	India/OR-ILSGS01007/2021	2021-03-18	Asia	India	S.C.B. Medical College and Hospital, Cuttack	Institute of Life Sciences - INSACOG	Sunil K. Raghav et al
EPI_ISL_2341855	India/OR-ILSGS01008/2021	2021-03-20	Asia	India	S.C.B. Medical College and Hospital, Cuttack	Institute of Life Sciences - INSACOG	Sunil K. Raghav et al
EPI_ISL_2341856	India/OR-ILSGS01009/2021	2021-03-18	Asia	India	S.C.B. Medical College and Hospital, Cuttack	Institute of Life Sciences - INSACOG	Sunil K. Raghav et al
EPI_ISL_2341851	India/OR-ILSGS01010/2021	2021-03-18	Asia	India	S.C.B. Medical College and Hospital, Cuttack	Institute of Life Sciences - INSACOG	Sunil K. Raghav et al
EPI_ISL_2341737	India/OR-ILSGS01013/2021	2021-03-31	Asia	India	S.C.B. Medical College and Hospital, Cuttack	Institute of Life Sciences - INSACOG	Sunil K. Raghav et al
EPI_ISL_2341857	India/OR-ILSGS01014/2021	2021-03-21	Asia	India	S.C.B. Medical College and Hospital, Cuttack	Institute of Life Sciences - INSACOG	Sunil K. Raghav et al
EPI_ISL_2341858	India/OR-ILSGS01015/2021	2021-03-29	Asia	India	S.C.B. Medical College and Hospital, Cuttack	Institute of Life Sciences - INSACOG	Sunil K. Raghav et al
EPI_ISL_2341859	India/OR-ILSGS01016/2021	2021-03-30	Asia	India	S.C.B. Medical College and Hospital, Cuttack	Institute of Life Sciences - INSACOG	Sunil K. Raghav et al
EPI_ISL_2341738	India/OR-ILSGS01017/2021	2021-03-31	Asia	India	S.C.B. Medical College and Hospital, Cuttack	Institute of Life Sciences - INSACOG	Sunil K. Raghav et al
EPI_ISL_2341739	India/OR-ILSGS01018/2021	2021-03-08	Asia	India	IISER Berhampur	Institute of Life Sciences - INSACOG	Sunil K. Raghav et al
EPI_ISL_2341860	India/OR-ILSGS01021/2021	2021-03-28	Asia	India	IISER Berhampur	Institute of Life Sciences - INSACOG	Sunil K. Raghav et al
EPI_ISL_2341861	India/OR-ILSGS01022/2021	2021-03-29	Asia	India	IISER Berhampur	Institute of Life Sciences - INSACOG	Sunil K. Raghav et al
EPI_ISL_2341922	India/OR-ILSGS01142/2021	2021-04-07	Asia	India	Capital Hospital, Bhubaneswar	Institute of Life Sciences - INSACOG	Sunil K. Raghav et al
EPI_ISL_2341923	India/OR-ILSGS01144/2021	2021-04-07	Asia	India	Capital Hospital, Bhubaneswar	Institute of Life Sciences - INSACOG	Sunil K. Raghav et al
EPI_ISL_2341924	India/OR-ILSGS01150/2021	2021-04-04	Asia	India	Institute of Life Sciences, Bhubaneswar	Institute of Life Sciences - INSACOG	Sunil K. Raghav et al
EPI_ISL_2341925	India/OR-ILSGS01151/2021	2021-04-04	Asia	India	Institute of Life Sciences, Bhubaneswar	Institute of Life Sciences - INSACOG	Sunil K. Raghav et al
EPI_ISL_2341926	India/OR-ILSGS01154/2021	2021-04-04	Asia	India	Institute of Life Sciences, Bhubaneswar	Institute of Life Sciences - INSACOG	Sunil K. Raghav et al
EPI_ISL_2341927	India/OR-ILSGS01161/2021	2021-03-23	Asia	India	MKCG Medical College and Hospital, Berhampur	Institute of Life Sciences - INSACOG	Sunil K. Raghav et al
EPI_ISL_2341928	India/OR-ILSGS01162/2020	2020-12-19	Asia	India	MKCG Medical College and Hospital, Berhampur	Institute of Life Sciences - INSACOG	Sunil K. Raghav et al
EPI_ISL_2341929	India/OR-ILSGS01163/2021	2021-03-15	Asia	India	MKCG Medical College and Hospital, Berhampur	Institute of Life Sciences - INSACOG	Sunil K. Raghav et al
EPI_ISL_2341930	India/OR-ILSGS01164/2021	2021-03-15	Asia	India	MKCG Medical College and Hospital, Berhampur	Institute of Life Sciences - INSACOG	Sunil K. Raghav et al
EPI_ISL_2341931	India/OR-ILSGS01165/2021	2021-03-31	Asia	India	FM Medical College, Balasore	Institute of Life Sciences - INSACOG	Sunil K. Raghav et al
EPI_ISL_2341932	India/OR-ILSGS01166/2021	2021-03-31	Asia	India	FM Medical College, Balasore	Institute of Life Sciences - INSACOG	Sunil K. Raghav et al
EPI_ISL_2341933	India/OR-ILSGS01173/2021	2021-04-04	Asia	India	FM Medical College, Balasore	Institute of Life Sciences - INSACOG	Sunil K. Raghav et al
EPI_ISL_2341934	India/OR-ILSGS01177/2021	2021-04-05	Asia	India	FM Medical College, Balasore	Institute of Life Sciences - INSACOG	Sunil K. Raghav et al
EPI_ISL_2341935	India/OR-ILSGS01178/2021	2021-04-05	Asia	India	FM Medical College, Balasore	Institute of Life Sciences - INSACOG	Sunil K. Raghav et al
EPI_ISL_2341936	India/OR-ILSGS01182/2021	2021-04-06	Asia	India	FM Medical College, Balasore	Institute of Life Sciences - INSACOG	Sunil K. Raghav et al
EPI_ISL_2341937	India/OR-ILSGS01185/2021	2021-04-08	Asia	India	S.C.B. Medical College and Hospital, Cuttack	Institute of Life Sciences - INSACOG	Sunil K. Raghav et al
EPI_ISL_2341938	India/OR-ILSGS01191/2021	2021-04-06	Asia	India	S.C.B. Medical College and Hospital, Cuttack	Institute of Life Sciences - INSACOG	Sunil K. Raghav et al
EPI_ISL_2341939	India/OR-ILSGS01199/2021	2021-04-07	Asia	India	S.C.B. Medical College and Hospital, Cuttack	Institute of Life Sciences - INSACOG	Sunil K. Raghav et al
EPI_ISL_2341940	India/OR-ILSGS01200/2021	2021-04-07	Asia	India	S.C.B. Medical College and Hospital, Cuttack	Institute of Life Sciences - INSACOG	Sunil K. Raghav et al
EPI_ISL_2341942	India/OR-ILSGS01234/2021	2021-04-05	Asia	India	Institute of Life Sciences, Bhubaneswar	Institute of Life Sciences - INSACOG	Sunil K. Raghav et al
EPI_ISL_2341732	India/OR-ILSGS01254/2021	2021-04-10	Asia	India	Institute of Life Sciences, Bhubaneswar	Institute of Life Sciences - INSACOG	Sunil K. Raghav et al
EPI_ISL_2342980	India/OR-ILSGS01781/2021	2021-04-20	Asia	India	Institute of Life Sciences, Bhubaneswar	Institute of Life Sciences - INSACOG	Sunil K. Raghav et al
EPI_ISL_2342299	India/OR-ILSGS01897/2021	2021-04-07	Asia	India	District Headquarter Hospital, Puri	Institute of Life Sciences - INSACOG	Sunil K. Raghav et al
EPI_ISL_2342300	India/OR-ILSGS01898/2021	2021-04-09	Asia	India	District Headquarter Hospital, Puri	Institute of Life Sciences - INSACOG	Sunil K. Raghav et al
EPI_ISL_2342301	India/OR-ILSGS01900/2021	2021-04-11	Asia	India	District Headquarter Hospital, Puri	Institute of Life Sciences - INSACOG	Sunil K. Raghav et al
EPI_ISL_2342302	India/OR-ILSGS01902/2021	2021-04-12	Asia	India	District Headquarter Hospital, Puri	Institute of Life Sciences - INSACOG	Sunil K. Raghav et al
EPI_ISL_2342303	India/OR-ILSGS01904/2021	2021-04-13	Asia	India	District Headquarter Hospital, Puri	Institute of Life Sciences - INSACOG	Sunil K. Raghav et al
EPI_ISL_2342304	India/OR-ILSGS01907/2021	2021-04-16	Asia	India	District Headquarter Hospital, Puri	Institute of Life Sciences - INSACOG	Sunil K. Raghav et al
EPI_ISL_2342305	India/OR-ILSGS01909/2021	2021-04-17	Asia	India	District Headquarter Hospital, Puri	Institute of Life Sciences - INSACOG	Sunil K. Raghav et al
EPI_ISL_2342307	India/OR-ILSGS01912/2021	2021-04-15	Asia	India	PRM Medical College & Hospital, Baripada	Institute of Life Sciences - INSACOG	Sunil K. Raghav et al
EPI_ISL_2342358	India/OR-ILSGS02307/2021	2021-04-12	Asia	India	Old District Headquarter Hospital, Jharsuguda	Institute of Life Sciences - INSACOG	Sunil K. Raghav et al
EPI_ISL_2342359	India/OR-ILSGS02344/2021	2021-04-23	Asia	India	Institute of Life Sciences, Bhubaneswar	Institute of Life Sciences - INSACOG	Sunil K. Raghav et al
EPI_ISL_2342361	India/OR-ILSGS02361/2021	2021-04-26	Asia	India	Institute of Life Sciences, Bhubaneswar	Institute of Life Sciences - INSACOG	Sunil K. Raghav et al
EPI_ISL_2342362	India/OR-ILSGS02365/2021	2021-04-25	Asia	India	Institute of Life Sciences, Bhubaneswar	Institute of Life Sciences - INSACOG	Sunil K. Raghav et al
EPI_ISL_2342363	India/OR-ILSGS02368/2021	2021-04-26	Asia	India	Institute of Life Sciences, Bhubaneswar	Institute of Life Sciences - INSACOG	Sunil K. Raghav et al
EPI_ISL_2342364	India/OR-ILSGS02369/2021	2021-04-21	Asia	India	Institute of Life Sciences, Bhubaneswar	Institute of Life Sciences - INSACOG	Sunil K. Raghav et al
EPI_ISL_3006971	India/OR-ILSGS02498/2021	2021-04-22	Asia	India	District Public Health Laboratory, Angul	Institute of Life Sciences - INSACOG	Sunil K. Raghav et al
EPI_ISL_3006978	India/OR-ILSGS02511/2021	2021-04-23	Asia	India	District Public Health Laboratory, Angul	Institute of Life Sciences - INSACOG	Sunil K. Raghav et al
EPI_ISL_3007148	India/OR-ILSGS02810/2021	2021-04-28	Asia	India	Institute of Life Sciences, Bhubaneswar	Institute of Life Sciences - INSACOG	Sunil K. Raghav et al
EPI_ISL_3007170	India/OR-ILSGS02833/2021	2021-04-23	Asia	India	Institute of Life Sciences, Bhubaneswar	Institute of Life Sciences - INSACOG	Sunil K. Raghav et al
EPI_ISL_3007986	India/OR-ILSGS03058/2021	2021-05-12	Asia	India	Kalinga Institute of Medical Sciences (KIMS), Bhubaneswar	Institute of Life Sciences - INSACOG	Sunil K. Raghav et al
EPI_ISL_3008004	India/OR-ILSGS03081/2021	2021-04-30	Asia	India	District Public Health Laboratory, Angul	Institute of Life Sciences - INSACOG	Sunil K. Raghav et al
EPI_ISL_3015224	India/OR-ILSGS03710/2021	2021-05-13	Asia	India	District Head Quarters Hospital, Nayagarh	Institute of Life Sciences - INSACOG	Sunil K. Raghav et al
EPI_ISL_3015234	India/OR-ILSGS03723/2021	2021-05-19	Asia	India	S.C.B. Medical College and Hospital, Cuttack	Institute of Life Sciences - INSACOG	Sunil K. Raghav et al
EPI_ISL_3015268	India/OR-ILSGS03760/2021	2021-05-14	Asia	India	District Headquarter Hospital, Baripada	Institute of Life Sciences - INSACOG	Sunil K. Raghav et al
EPI_ISL_3015269	India/OR-ILSGS03762/2021	2021-05-16	Asia	India	District Headquarter Hospital, Baripada	Institute of Life Sciences - INSACOG	Sunil K. Raghav et al
EPI_ISL_3015282	India/OR-ILSGS03782/2021	2021-04-26	Asia	India	Old District Headquarter Hospital, Jharsuguda	Institute of Life Sciences - INSACOG	Sunil K. Raghav et al
EPI_ISL_3015290	India/OR-ILSGS03793/2021	2021-05-24	Asia	India	Veer Surendra Sai Institute of Medical Sciences and Research, Burla, Sambalpur	Institute of Life Sciences - INSACOG	Sunil K. Raghav et al
EPI_ISL_3015470	India/OR-ILSGS04003/2021	2021-05-26	Asia	India	Regional Medical Research Center, Bhubaneswar	Institute of Life Sciences - INSACOG	Sunil K. Raghav et al
EPI_ISL_3015472	India/OR-ILSGS04005/2021	2021-05-31	Asia	India	Regional Medical Research Center, Bhubaneswar	Institute of Life Sciences - INSACOG	Sunil K. Raghav et al
EPI_ISL_3015983	India/OR-ILSGS04190/2021	2021-05-21	Asia	India	District Headquarter Hospital, Keonjhar	Institute of Life Sciences - INSACOG	Sunil K. Raghav et al
EPI_ISL_3016009	India/OR-ILSGS04218/2021	2021-05-24	Asia	India	District Headquarter Hospital, Keonjhar	Institute of Life Sciences - INSACOG	Sunil K. Raghav et al
EPI_ISL_3016012	India/OR-ILSGS04221/2021	2021-04-15	Asia	India	ZeusNjove Diagnostic LLP, Bhubaneswar	Institute of Life Sciences - INSACOG	Sunil K. Raghav et al
EPI_ISL_3016013	India/OR-ILSGS04222/2021	2021-04-15	Asia	India	ZeusNjove Diagnostic LLP, Bhubaneswar	Institute of Life Sciences - INSACOG	Sunil K. Raghav et al
EPI_ISL_3016014	India/OR-ILSGS04223/2021	2021-04-16	Asia	India	ZeusNjove Diagnostic LLP, Bhubaneswar	Institute of Life Sciences - INSACOG	Sunil K. Raghav et al
EPI_ISL_3016015	India/OR-ILSGS04224/2021	2021-04-16	Asia	India	ZeusNjove Diagnostic LLP, Bhubaneswar	Institute of Life Sciences - INSACOG	Sunil K. Raghav et al
EPI_ISL_3016027	India/OR-ILSGS04236/2021	2021-05-01	Asia	India	ZeusNjove Diagnostic LLP, Bhubaneswar	Institute of Life Sciences - INSACOG	Sunil K. Raghav et al
EPI_ISL_3016029	India/OR-ILSGS04238/2021	2021-05-07	Asia	India	ZeusNjove Diagnostic LLP, Bhubaneswar	Institute of Life Sciences - INSACOG	Sunil K. Raghav et al
EPI_ISL_3016032	India/OR-ILSGS04241/2021	2021-05-02	Asia	India	ZeusNjove Diagnostic LLP, Bhubaneswar	Institute of Life Sciences - INSACOG	Sunil K. Raghav et al
EPI_ISL_3016039	India/OR-ILSGS04250/2021	2021-05-11	Asia	India	IISER Berhampur	Institute of Life Sciences - INSACOG	Sunil K. Raghav et al
EPI_ISL_3016060	India/OR-ILSGS04275/2021	2021-05-21	Asia	India	IISER Berhampur	Institute of Life Sciences - INSACOG	Sunil K. Raghav et al
EPI_ISL_3016164	India/OR-ILSGS04394/2021	2021-06-01	Asia	India	S.C.B. Medical College and Hospital, Cuttack	Institute of Life Sciences - INSACOG	Sunil K. Raghav et al
EPI_ISL_3016168	India/OR-ILSGS04398/2021	2021-05-16	Asia	India	Vikash Multispeciality Hospital, Bargarh	Institute of Life Sciences - INSACOG	Sunil K. Raghav et al
EPI_ISL_3016170	India/OR-ILSGS04401/2021	2021-05-18	Asia	India	Vikash Multispeciality Hospital, Bargarh	Institute of Life Sciences - INSACOG	Sunil K. Raghav et al
EPI_ISL_3016174	India/OR-ILSGS04405/2021	2021-05-23	Asia	India	Vikash Multispeciality Hospital, Bargarh	Institute of Life Sciences - INSACOG	Sunil K. Raghav et al
EPI_ISL_3016175	India/OR-ILSGS04406/2021	2021-05-24	Asia	India	Vikash Multispeciality Hospital, Bargarh	Institute of Life Sciences - INSACOG	Sunil K. Raghav et al
EPI_ISL_3016179	India/OR-ILSGS04410/2021	2021-05-26	Asia	India	Vikash Multispeciality Hospital, Bargarh	Institute of Life Sciences - INSACOG	Sunil K. Raghav et al
EPI_ISL_3016180	India/OR-ILSGS04411/2021	2021-05-27	Asia	India	Vikash Multispeciality Hospital, Bargarh	Institute of Life Sciences - INSACOG	Sunil K. Raghav et al
EPI_ISL_3016183	India/OR-ILSGS04414/2021	2021-05-31	Asia	India	Vikash Multispeciality Hospital, Bargarh	Institute of Life Sciences - INSACOG	Sunil K. Raghav et al
EPI_ISL_4091371	India/OR-ILSGS04637/2021	2021-06-07	Asia	India	District Head Quarters Hospital, Nayagarh	Institute of Life Sciences - INSACOG	Sunil K. Raghav et al
EPI_ISL_4091399	India/OR-ILSGS04669/2021	2021-06-04	Asia	India	FM Medical College, Balasore	Institute of Life Sciences - INSACOG	Sunil K. Raghav et al
EPI_ISL_4091403	India/OR-ILSGS04673/2021	2021-06-01	Asia	India	FM Medical College, Balasore	Institute of Life Sciences - INSACOG	Sunil K. Raghav et al
EPI_ISL_4091946	India/OR-ILSGS04761/2021	2021-05-19	Asia	India	District Headquarter Hospital, Puri	Institute of Life Sciences-INSACOG	Sunil K. Raghav et al
EPI_ISL_4091952	India/OR-ILSGS04767/2021	2021-05-20	Asia	India	District Headquarter Hospital, Puri	Institute of Life Sciences-INSACOG	Sunil K. Raghav et al
EPI_ISL_4091968	India/OR-ILSGS04783/2021	2021-05-22	Asia	India	District Headquarter Hospital, Puri	Institute of Life Sciences-INSACOG	Sunil K. Raghav et al
EPI_ISL_4091979	India/OR-ILSGS04794/2021	2021-05-24	Asia	India	District Headquarter Hospital, Puri	Institute of Life Sciences-INSACOG	Sunil K. Raghav et al
EPI_ISL_4092043	India/OR-ILSGS04892/2021	2021-06-05	Asia	India	District Headquarter Hospital, Puri	Institute of Life Sciences-INSACOG	Sunil K. Raghav et al
EPI_ISL_4092044	India/OR-ILSGS04893/2021	2021-06-05	Asia	India	District Headquarter Hospital, Puri	Institute of Life Sciences-INSACOG	Sunil K. Raghav et al
EPI_ISL_4092051	India/OR-ILSGS04901/2021	2021-06-06	Asia	India	District Headquarter Hospital, Puri	Institute of Life Sciences-INSACOG	Sunil K. Raghav et al
EPI_ISL_4092055	India/OR-ILSGS04905/2021	2021-06-02	Asia	India	District Headquarter Hospital, Puri	Institute of Life Sciences-INSACOG	Sunil K. Raghav et al
EPI_ISL_4092057	India/OR-ILSGS04907/2021	2021-06-05	Asia	India	District Headquarter Hospital, Puri	Institute of Life Sciences-INSACOG	Sunil K. Raghav et al
EPI_ISL_4092062	India/OR-ILSGS04912/2021	2021-06-01	Asia	India	District Headquarter Hospital, Puri	Institute of Life Sciences-INSACOG	Sunil K. Raghav et al
EPI_ISL_4092066	India/OR-ILSGS04916/2021	2021-06-04	Asia	India	District Headquarter Hospital, Puri	Institute of Life Sciences-INSACOG	Sunil K. Raghav et al
EPI_ISL_4092074	India/OR-ILSGS04924/2021	2021-06-02	Asia	India	District Headquarter Hospital, Puri	Institute of Life Sciences-INSACOG	Sunil K. Raghav et al
EPI_ISL_4091513	India/OR-ILSGS05063/2021	2021-06-14	Asia	India	Institute of Life Sciences, Bhubaneswar	Institute of Life Sciences - INSACOG	Sunil K. Raghav et al
EPI_ISL_4091530	India/OR-ILSGS05080/2021	2021-05-22	Asia	India	Institute of Life Sciences, Bhubaneswar	Institute of Life Sciences - INSACOG	Sunil K. Raghav et al
EPI_ISL_4091807	India/OR-ILSGS05536/2021	2021	Asia	India	District Public Health Laboratory, Angul	Institute of Life Sciences - INSACOG	Sunil K. Raghav et al
EPI_ISL_4091848	India/OR-ILSGS05582/2021	2021	Asia	India	District Public Health Laboratory, Angul	Institute of Life Sciences - INSACOG	Sunil K. Raghav et al
EPI_ISL_4091863	India/OR-ILSGS05598/2021	2021	Asia	India	District Public Health Laboratory, Angul	Institute of Life Sciences - INSACOG	Sunil K. Raghav et al
EPI_ISL_4091886	India/OR-ILSGS05621/2021	2021-06-22	Asia	India	Institute of Life Sciences, Bhubaneswar	Institute of Life Sciences - INSACOG	Sunil K. Raghav et al
EPI_ISL_4091893	India/OR-ILSGS05629/2021	2021-06-23	Asia	India	Institute of Life Sciences, Bhubaneswar	Institute of Life Sciences - INSACOG	Sunil K. Raghav et al
EPI_ISL_4092130	India/OR-ILSGS05674/2021	2021-05-25	Asia	India	Institute of Life Sciences, Bhubaneswar	Institute of Life Sciences-INSACOG	Sunil K. Raghav et al
EPI_ISL_4102798	India/OR-ILSGS05915/2021	2021-06-05	Asia	India	Ispat General Hospital, Rourkela	Institute of Life Sciences-INSACOG	Sunil K. Raghav et al
EPI_ISL_4102812	India/OR-ILSGS06026/2021	2021-06-07	Asia	India	Maharaja Krushna Chandra Gajapati Medical College and Hospital, Brahmapur	Institute of Life Sciences-INSACOG	Sunil K. Raghav et al
EPI_ISL_4102808	India/OR-ILSGS06045/2021	2021-06-10	Asia	India	Maharaja Krushna Chandra Gajapati Medical College and Hospital, Brahmapur	Institute of Life Sciences-INSACOG	Sunil K. Raghav et al
EPI_ISL_4102809	India/OR-ILSGS06052/2021	2021-06-12	Asia	India	Maharaja Krushna Chandra Gajapati Medical College and Hospital, Brahmapur	Institute of Life Sciences-INSACOG	Sunil K. Raghav et al
EPI_ISL_4102807	India/OR-ILSGS06067/2021	2021-06-18	Asia	India	Maharaja Krushna Chandra Gajapati Medical College and Hospital, Brahmapur	Institute of Life Sciences-INSACOG	Sunil K. Raghav et al
EPI_ISL_4102814	India/OR-ILSGS06474/2021	2021-05-22	Asia	India	Vikash Multi Speciality Hospital, Bargarh	Institute of Life Sciences-INSACOG	Sunil K. Raghav et al
EPI_ISL_4102813	India/OR-ILSGS06475/2021	2021-06-21	Asia	India	Srirama Chandra Bhanja Medical College and Hospital, Cuttack	Institute of Life Sciences-INSACOG	Sunil K. Raghav et al
EPI_ISL_4104291	India/OR-ILSGS07593/2021	2021-06-10	Asia	India	District Surveillance Unit, Keonjhar	Institute of Life Sciences-INSACOG	Sunil K. Raghav et al
EPI_ISL_4104294	India/OR-ILSGS07596/2021	2021-06-15	Asia	India	District Surveillance Unit, Keonjhar	Institute of Life Sciences-INSACOG	Sunil K. Raghav et al
EPI_ISL_4104296	India/OR-ILSGS07618/2021	2021-07-05	Asia	India	Pandit Raghunath Murmu Medical College, Baripada	Institute of Life Sciences-INSACOG	Sunil K. Raghav et al
EPI_ISL_4104306	India/OR-ILSGS07722/2021	2021-07-10	Asia	India	Srirama Chandra Bhanja Medical College and Hospital, Cuttack	Institute of Life Sciences-INSACOG	Sunil K. Raghav et al
EPI_ISL_4104307	India/OR-ILSGS07734/2021	2021-07-10	Asia	India	Srirama Chandra Bhanja Medical College and Hospital, Cuttack	Institute of Life Sciences-INSACOG	Sunil K. Raghav et al
EPI_ISL_4104105	India/OR-ILSGS07739/2021	2021-07-10	Asia	India	Srirama Chandra Bhanja Medical College and Hospital, Cuttack	Institute of Life Sciences-INSACOG	Sunil K. Raghav et al
EPI_ISL_4104106	India/OR-ILSGS07740/2021	2021-07-10	Asia	India	Srirama Chandra Bhanja Medical College and Hospital, Cuttack	Institute of Life Sciences-INSACOG	Sunil K. Raghav et al
EPI_ISL_4104310	India/OR-ILSGS07793/2021	2021-07-03	Asia	India	inDNA Life Sciecnces, Bhubaneswar	Institute of Life Sciences-INSACOG	Sunil K. Raghav et al
EPI_ISL_4104311	India/OR-ILSGS07802/2021	2021-05-16	Asia	India	Veer Surendra Sai Institute of Medical Sciences and Research, Burla	Institute of Life Sciences-INSACOG	Sunil K. Raghav et al
EPI_ISL_4104312	India/OR-ILSGS07805/2021	2021-06-13	Asia	India	Covid Laboratory, Jharsuguda	Institute of Life Sciences-INSACOG	Sunil K. Raghav et al
EPI_ISL_4104313	India/OR-ILSGS07818/2021	2021-06-14	Asia	India	Covid Laboratory, Jharsuguda	Institute of Life Sciences-INSACOG	Sunil K. Raghav et al
EPI_ISL_508434	India/OR-MW30/2020	2020-05-26	Asia	India	Mahatma Gandhi Institute of Medical Sciences	National Institute of Biomedical Genomics	Arindam Maitra et al
EPI_ISL_1034166	India/OR-NIV-VOC-54/2020	2020-12-26	Asia	India	NIV Influenza	NIV Influenza	Potdar V et al
EPI_ISL_1034155	India/OR-NIV-VOC-6/2020	2020-12-23	Asia	India	NIV Influenza	NIV Influenza	Potdar V et al
EPI_ISL_455749	India/OR-RMRC103/2020	2020-05-06	Asia	India	REGIONAL VRDL,ICMR-RMRC BBSR	Immunogenomics lab, Institute of Life Sciences, Bhubaneswar	Sunil Raghav et al
EPI_ISL_455754	India/OR-RMRC112/2020	2020-05-06	Asia	India	REGIONAL VRDL,ICMR-RMRC BBSR	Immunogenomics lab, Institute of Life Sciences, Bhubaneswar	Sunil Raghav et al
EPI_ISL_455755	India/OR-RMRC154/2020	2020-05-07	Asia	India	REGIONAL VRDL,ICMR-RMRC BBSR	Immunogenomics lab, Institute of Life Sciences, Bhubaneswar	Sunil Raghav et al
EPI_ISL_455758	India/OR-RMRC157/2020	2020-05-07	Asia	India	REGIONAL VRDL,ICMR-RMRC BBSR	Immunogenomics lab, Institute of Life Sciences, Bhubaneswar	Sunil Raghav et al
EPI_ISL_455760	India/OR-RMRC159/2020	2020-05-07	Asia	India	REGIONAL VRDL,ICMR-RMRC BBSR	Immunogenomics lab, Institute of Life Sciences, Bhubaneswar	Sunil Raghav et al
EPI_ISL_455761	India/OR-RMRC160/2020	2020-05-07	Asia	India	REGIONAL VRDL,ICMR-RMRC BBSR	Immunogenomics lab, Institute of Life Sciences, Bhubaneswar	Sunil Raghav et al
EPI_ISL_455763	India/OR-RMRC163/2020	2020-05-07	Asia	India	REGIONAL VRDL,ICMR-RMRC BBSR	Immunogenomics lab, Institute of Life Sciences, Bhubaneswar	Sunil Raghav et al
EPI_ISL_455764	India/OR-RMRC164/2020	2020-05-07	Asia	India	REGIONAL VRDL,ICMR-RMRC BBSR	Immunogenomics lab, Institute of Life Sciences, Bhubaneswar	Sunil Raghav et al
EPI_ISL_455765	India/OR-RMRC165/2020	2020-05-07	Asia	India	REGIONAL VRDL,ICMR-RMRC BBSR	Immunogenomics lab, Institute of Life Sciences, Bhubaneswar	Sunil Raghav et al
EPI_ISL_455766	India/OR-RMRC166/2020	2020-05-07	Asia	India	REGIONAL VRDL,ICMR-RMRC BBSR	Immunogenomics lab, Institute of Life Sciences, Bhubaneswar	Sunil Raghav et al
EPI_ISL_455767	India/OR-RMRC167/2020	2020-05-07	Asia	India	REGIONAL VRDL,ICMR-RMRC BBSR	Immunogenomics lab, Institute of Life Sciences, Bhubaneswar	Sunil Raghav et al
EPI_ISL_455768	India/OR-RMRC169/2020	2020-05-07	Asia	India	REGIONAL VRDL,ICMR-RMRC BBSR	Immunogenomics lab, Institute of Life Sciences, Bhubaneswar	Sunil Raghav et al
EPI_ISL_455770	India/OR-RMRC171/2020	2020-05-07	Asia	India	REGIONAL VRDL,ICMR-RMRC BBSR	Immunogenomics lab, Institute of Life Sciences, Bhubaneswar	Sunil Raghav et al
EPI_ISL_455775	India/OR-RMRC24/2020	2020-04-04	Asia	India	REGIONAL VRDL,ICMR-RMRC BBSR	Immunogenomics lab, Institute of Life Sciences, Bhubaneswar	Sunil Raghav et al
EPI_ISL_455776	India/OR-RMRC27/2020	2020-04-04	Asia	India	REGIONAL VRDL,ICMR-RMRC BBSR	Immunogenomics lab, Institute of Life Sciences, Bhubaneswar	Sunil Raghav et al
EPI_ISL_455777	India/OR-RMRC28/2020	2020-04-04	Asia	India	REGIONAL VRDL,ICMR-RMRC BBSR	Immunogenomics lab, Institute of Life Sciences, Bhubaneswar	Sunil Raghav et al
EPI_ISL_455778	India/OR-RMRC30/2020	2020-04-04	Asia	India	REGIONAL VRDL,ICMR-RMRC BBSR	Immunogenomics lab, Institute of Life Sciences, Bhubaneswar	Sunil Raghav et al
EPI_ISL_455779	India/OR-RMRC38/2020	2020-04-04	Asia	India	REGIONAL VRDL,ICMR-RMRC BBSR	Immunogenomics lab, Institute of Life Sciences, Bhubaneswar	Sunil Raghav et al
EPI_ISL_455780	India/OR-RMRC46/2020	2020-04-08	Asia	India	REGIONAL VRDL,ICMR-RMRC BBSR	Immunogenomics lab, Institute of Life Sciences, Bhubaneswar	Sunil Raghav et al
EPI_ISL_455478	India/OR-RMRC49/2020	2020-04-09	Asia	India	REGIONAL VRDL,ICMR-RMRC BBSR	Immunogenomics group, Institute of Life Sciences, Bhubaneswar	Sunil Raghav et al
EPI_ISL_455783	India/OR-RMRC6/2020	2020-04-02	Asia	India	REGIONAL VRDL,ICMR-RMRC BBSR	Immunogenomics lab, Institute of Life Sciences, Bhubaneswar	Sunil Raghav et al
EPI_ISL_455784	India/OR-RMRC7/2020	2020-04-02	Asia	India	REGIONAL VRDL,ICMR-RMRC BBSR	Immunogenomics lab, Institute of Life Sciences, Bhubaneswar	Sunil Raghav et al
EPI_ISL_455786	India/OR-RMRC90/2020	2020-05-04	Asia	India	REGIONAL VRDL,ICMR-RMRC BBSR	Immunogenomics lab, Institute of Life Sciences, Bhubaneswar	Sunil Raghav et al
EPI_ISL_455787	India/OR-RMRC92/2020	2020-05-04	Asia	India	REGIONAL VRDL,ICMR-RMRC BBSR	Immunogenomics lab, Institute of Life Sciences, Bhubaneswar	Sunil Raghav et al
EPI_ISL_2233467	India/PB-1/2021	2021-03-27	Asia	India	National Centre for Disease Control	CDFD -INSACOG	Murali Bashyam et al
EPI_ISL_2233472	India/PB-10/2021	2021-03-27	Asia	India	National Centre for Disease Control	CDFD -INSACOG	Murali Bashyam et al
EPI_ISL_2233554	India/PB-100/2021	2021-04-02	Asia	India	National Centre for Disease Control	CDFD -INSACOG	Murali Bashyam et al
EPI_ISL_2233555	India/PB-101/2021	2021-03-12	Asia	India	National Centre for Disease Control	CDFD -INSACOG	Murali Bashyam et al
EPI_ISL_2233557	India/PB-103/2021	2021-03-27	Asia	India	National Centre for Disease Control	CDFD -INSACOG	Murali Bashyam et al
EPI_ISL_2233558	India/PB-104/2021	2021-03-27	Asia	India	National Centre for Disease Control	CDFD -INSACOG	Murali Bashyam et al
EPI_ISL_2233559	India/PB-105/2021	2021-03-26	Asia	India	National Centre for Disease Control	CDFD -INSACOG	Murali Bashyam et al
EPI_ISL_2233560	India/PB-106/2021	2021-03-26	Asia	India	National Centre for Disease Control	CDFD -INSACOG	Murali Bashyam et al
EPI_ISL_2233561	India/PB-107/2021	2021-03-26	Asia	India	National Centre for Disease Control	CDFD -INSACOG	Murali Bashyam et al
EPI_ISL_2233562	India/PB-108/2021	2021-03-26	Asia	India	National Centre for Disease Control	CDFD -INSACOG	Murali Bashyam et al
EPI_ISL_2233563	India/PB-109/2021	2021-03-26	Asia	India	National Centre for Disease Control	CDFD -INSACOG	Murali Bashyam et al
EPI_ISL_2233473	India/PB-11/2021	2021-03-27	Asia	India	National Centre for Disease Control	CDFD -INSACOG	Murali Bashyam et al
EPI_ISL_2233564	India/PB-110/2021	2021-03-26	Asia	India	National Centre for Disease Control	CDFD -INSACOG	Murali Bashyam et al
EPI_ISL_2233565	India/PB-111/2021	2021-03-26	Asia	India	National Centre for Disease Control	CDFD -INSACOG	Murali Bashyam et al
EPI_ISL_2233566	India/PB-112/2021	2021-03-26	Asia	India	National Centre for Disease Control	CDFD -INSACOG	Murali Bashyam et al
EPI_ISL_2233567	India/PB-113/2021	2021-03-26	Asia	India	National Centre for Disease Control	CDFD -INSACOG	Murali Bashyam et al
EPI_ISL_2233568	India/PB-114/2021	2021-03-26	Asia	India	National Centre for Disease Control	CDFD -INSACOG	Murali Bashyam et al
EPI_ISL_2233569	India/PB-115/2021	2021-03-26	Asia	India	National Centre for Disease Control	CDFD -INSACOG	Murali Bashyam et al
EPI_ISL_2233570	India/PB-116/2021	2021-03-26	Asia	India	National Centre for Disease Control	CDFD -INSACOG	Murali Bashyam et al
EPI_ISL_2233571	India/PB-117/2021	2021-03-26	Asia	India	National Centre for Disease Control	CDFD -INSACOG	Murali Bashyam et al
EPI_ISL_2233572	India/PB-118/2021	2021-03-26	Asia	India	National Centre for Disease Control	CDFD -INSACOG	Murali Bashyam et al
EPI_ISL_2233573	India/PB-119/2021	2021-03-26	Asia	India	National Centre for Disease Control	CDFD -INSACOG	Murali Bashyam et al
EPI_ISL_2233474	India/PB-12/2021	2021-03-27	Asia	India	National Centre for Disease Control	CDFD -INSACOG	Murali Bashyam et al
EPI_ISL_2233574	India/PB-120/2021	2021-03-26	Asia	India	National Centre for Disease Control	CDFD -INSACOG	Murali Bashyam et al
EPI_ISL_2233575	India/PB-121/2021	2021-03-26	Asia	India	National Centre for Disease Control	CDFD -INSACOG	Murali Bashyam et al
EPI_ISL_2233576	India/PB-122/2021	2021-03-26	Asia	India	National Centre for Disease Control	CDFD -INSACOG	Murali Bashyam et al
EPI_ISL_2233577	India/PB-123/2021	2021-03-26	Asia	India	National Centre for Disease Control	CDFD -INSACOG	Murali Bashyam et al
EPI_ISL_2233579	India/PB-125/2021	2021-03-26	Asia	India	National Centre for Disease Control	CDFD -INSACOG	Murali Bashyam et al
EPI_ISL_2233580	India/PB-126/2021	2021-03-26	Asia	India	National Centre for Disease Control	CDFD -INSACOG	Murali Bashyam et al
EPI_ISL_2233581	India/PB-128/2021	2021-03-26	Asia	India	National Centre for Disease Control	CDFD -INSACOG	Murali Bashyam et al
EPI_ISL_2233582	India/PB-129/2021	2021-03-26	Asia	India	National Centre for Disease Control	CDFD -INSACOG	Murali Bashyam et al
EPI_ISL_2233583	India/PB-130/2021	2021-03-26	Asia	India	National Centre for Disease Control	CDFD -INSACOG	Murali Bashyam et al
EPI_ISL_2233584	India/PB-131/2021	2021-03-26	Asia	India	National Centre for Disease Control	CDFD -INSACOG	Murali Bashyam et al
EPI_ISL_2233585	India/PB-132/2021	2021-03-26	Asia	India	National Centre for Disease Control	CDFD -INSACOG	Murali Bashyam et al
EPI_ISL_2233586	India/PB-133/2021	2021-03-26	Asia	India	National Centre for Disease Control	CDFD -INSACOG	Murali Bashyam et al
EPI_ISL_2233587	India/PB-134/2021	2021-03-26	Asia	India	National Centre for Disease Control	CDFD -INSACOG	Murali Bashyam et al
EPI_ISL_2233588	India/PB-135/2021	2021-03-26	Asia	India	National Centre for Disease Control	CDFD -INSACOG	Murali Bashyam et al
EPI_ISL_2233589	India/PB-136/2021	2021-03-26	Asia	India	National Centre for Disease Control	CDFD -INSACOG	Murali Bashyam et al
EPI_ISL_2233590	India/PB-137/2021	2021-03-26	Asia	India	National Centre for Disease Control	CDFD -INSACOG	Murali Bashyam et al
EPI_ISL_2233591	India/PB-138/2021	2021-03-31	Asia	India	National Centre for Disease Control	CDFD -INSACOG	Murali Bashyam et al
EPI_ISL_2233592	India/PB-139/2021	2021-03-31	Asia	India	National Centre for Disease Control	CDFD -INSACOG	Murali Bashyam et al
EPI_ISL_2233476	India/PB-14/2021	2021-03-27	Asia	India	National Centre for Disease Control	CDFD -INSACOG	Murali Bashyam et al
EPI_ISL_2233593	India/PB-140/2021	2021-03-31	Asia	India	National Centre for Disease Control	CDFD -INSACOG	Murali Bashyam et al
EPI_ISL_2233594	India/PB-141/2021	2021-03-31	Asia	India	National Centre for Disease Control	CDFD -INSACOG	Murali Bashyam et al
EPI_ISL_2233595	India/PB-142/2021	2021-03-31	Asia	India	National Centre for Disease Control	CDFD -INSACOG	Murali Bashyam et al
EPI_ISL_2233596	India/PB-143/2021	2021-03-31	Asia	India	National Centre for Disease Control	CDFD -INSACOG	Murali Bashyam et al
EPI_ISL_2233597	India/PB-144/2021	2021-03-31	Asia	India	National Centre for Disease Control	CDFD -INSACOG	Murali Bashyam et al
EPI_ISL_2233598	India/PB-145/2021	2021-03-31	Asia	India	National Centre for Disease Control	CDFD -INSACOG	Murali Bashyam et al
EPI_ISL_2233599	India/PB-146/2021	2021-03-31	Asia	India	National Centre for Disease Control	CDFD -INSACOG	Murali Bashyam et al
EPI_ISL_2233600	India/PB-147/2021	2021-03-31	Asia	India	National Centre for Disease Control	CDFD -INSACOG	Murali Bashyam et al
EPI_ISL_2233601	India/PB-148/2021	2021-03-31	Asia	India	National Centre for Disease Control	CDFD -INSACOG	Murali Bashyam et al
EPI_ISL_2233602	India/PB-149/2021	2021-03-31	Asia	India	National Centre for Disease Control	CDFD -INSACOG	Murali Bashyam et al
EPI_ISL_2233477	India/PB-15/2021	2021-03-27	Asia	India	National Centre for Disease Control	CDFD -INSACOG	Murali Bashyam et al
EPI_ISL_2233603	India/PB-150/2021	2021-03-31	Asia	India	National Centre for Disease Control	CDFD -INSACOG	Murali Bashyam et al
EPI_ISL_2233604	India/PB-151/2021	2021-03-31	Asia	India	National Centre for Disease Control	CDFD -INSACOG	Murali Bashyam et al
EPI_ISL_2233605	India/PB-153/2021	2021-03-31	Asia	India	National Centre for Disease Control	CDFD -INSACOG	Murali Bashyam et al
EPI_ISL_2233606	India/PB-154/2021	2021-03-31	Asia	India	National Centre for Disease Control	CDFD -INSACOG	Murali Bashyam et al
EPI_ISL_2233607	India/PB-155/2021	2021-03-31	Asia	India	National Centre for Disease Control	CDFD -INSACOG	Murali Bashyam et al
EPI_ISL_2233608	India/PB-156/2021	2021-03-31	Asia	India	National Centre for Disease Control	CDFD -INSACOG	Murali Bashyam et al
EPI_ISL_2233609	India/PB-157/2021	2021-03-31	Asia	India	National Centre for Disease Control	CDFD -INSACOG	Murali Bashyam et al
EPI_ISL_2233610	India/PB-158/2021	2021-03-31	Asia	India	National Centre for Disease Control	CDFD -INSACOG	Murali Bashyam et al
EPI_ISL_2233611	India/PB-159/2021	2021-03-31	Asia	India	National Centre for Disease Control	CDFD -INSACOG	Murali Bashyam et al
EPI_ISL_2233478	India/PB-16/2021	2021-03-27	Asia	India	National Centre for Disease Control	CDFD -INSACOG	Murali Bashyam et al
EPI_ISL_2233612	India/PB-160/2021	2021-03-31	Asia	India	National Centre for Disease Control	CDFD -INSACOG	Murali Bashyam et al
EPI_ISL_2233613	India/PB-161/2021	2021-03-31	Asia	India	National Centre for Disease Control	CDFD -INSACOG	Murali Bashyam et al
EPI_ISL_2233614	India/PB-162/2021	2021-03-31	Asia	India	National Centre for Disease Control	CDFD -INSACOG	Murali Bashyam et al
EPI_ISL_2233615	India/PB-163/2021	2021-03-31	Asia	India	National Centre for Disease Control	CDFD -INSACOG	Murali Bashyam et al
EPI_ISL_2233616	India/PB-164/2021	2021-03-31	Asia	India	National Centre for Disease Control	CDFD -INSACOG	Murali Bashyam et al
EPI_ISL_2233617	India/PB-165/2021	2021-03-31	Asia	India	National Centre for Disease Control	CDFD -INSACOG	Murali Bashyam et al
EPI_ISL_2233618	India/PB-166/2021	2021-03-31	Asia	India	National Centre for Disease Control	CDFD -INSACOG	Murali Bashyam et al
EPI_ISL_2233619	India/PB-167/2021	2021-03-31	Asia	India	National Centre for Disease Control	CDFD -INSACOG	Murali Bashyam et al
EPI_ISL_2233620	India/PB-168/2021	2021-03-31	Asia	India	National Centre for Disease Control	CDFD -INSACOG	Murali Bashyam et al
EPI_ISL_2233621	India/PB-169/2021	2021-03-31	Asia	India	National Centre for Disease Control	CDFD -INSACOG	Murali Bashyam et al
EPI_ISL_2233622	India/PB-170/2021	2021-03-31	Asia	India	National Centre for Disease Control	CDFD -INSACOG	Murali Bashyam et al
EPI_ISL_2233623	India/PB-171/2021	2021-03-31	Asia	India	National Centre for Disease Control	CDFD -INSACOG	Murali Bashyam et al
EPI_ISL_2233624	India/PB-172/2021	2021-03-31	Asia	India	National Centre for Disease Control	CDFD -INSACOG	Murali Bashyam et al
EPI_ISL_2547436	India/PB-1727400000029/2021	2021-04-02	Asia	India	INSACOG-MEGHALAYA	National Institute of Biomedical Genomics – INSACOG	Arindam Maitra et al
EPI_ISL_2233625	India/PB-173/2021	2021-03-31	Asia	India	National Centre for Disease Control	CDFD -INSACOG	Murali Bashyam et al
EPI_ISL_2233627	India/PB-175/2021	2021-03-31	Asia	India	National Centre for Disease Control	CDFD -INSACOG	Murali Bashyam et al
EPI_ISL_2233628	India/PB-176/2021	2021-03-31	Asia	India	National Centre for Disease Control	CDFD -INSACOG	Murali Bashyam et al
EPI_ISL_2233629	India/PB-177/2021	2021-03-31	Asia	India	National Centre for Disease Control	CDFD -INSACOG	Murali Bashyam et al
EPI_ISL_2233630	India/PB-178/2021	2021-03-31	Asia	India	National Centre for Disease Control	CDFD -INSACOG	Murali Bashyam et al
EPI_ISL_2233631	India/PB-179/2021	2021-03-31	Asia	India	National Centre for Disease Control	CDFD -INSACOG	Murali Bashyam et al
EPI_ISL_2233632	India/PB-181/2021	2021-03-31	Asia	India	National Centre for Disease Control	CDFD -INSACOG	Murali Bashyam et al
EPI_ISL_2233635	India/PB-184/2021	2021-03-31	Asia	India	National Centre for Disease Control	CDFD -INSACOG	Murali Bashyam et al
EPI_ISL_2233636	India/PB-185/2021	2021-03-31	Asia	India	National Centre for Disease Control	CDFD -INSACOG	Murali Bashyam et al
EPI_ISL_2233637	India/PB-186/2021	2021-03-31	Asia	India	National Centre for Disease Control	CDFD -INSACOG	Murali Bashyam et al
EPI_ISL_2233638	India/PB-187/2021	2021-03-31	Asia	India	National Centre for Disease Control	CDFD -INSACOG	Murali Bashyam et al
EPI_ISL_2233479	India/PB-19/2021	2021-03-27	Asia	India	National Centre for Disease Control	CDFD -INSACOG	Murali Bashyam et al
EPI_ISL_2233641	India/PB-192/2021	2021-03-31	Asia	India	National Centre for Disease Control	CDFD -INSACOG	Murali Bashyam et al
EPI_ISL_2233643	India/PB-195/2021	2021-03-30	Asia	India	National Centre for Disease Control	CDFD -INSACOG	Murali Bashyam et al
EPI_ISL_2233644	India/PB-196/2021	2021-03-30	Asia	India	National Centre for Disease Control	CDFD -INSACOG	Murali Bashyam et al
EPI_ISL_2233645	India/PB-197/2021	2021-03-30	Asia	India	National Centre for Disease Control	CDFD -INSACOG	Murali Bashyam et al
EPI_ISL_2233646	India/PB-198/2021	2021-03-30	Asia	India	National Centre for Disease Control	CDFD -INSACOG	Murali Bashyam et al
EPI_ISL_2233647	India/PB-199/2021	2021-03-30	Asia	India	National Centre for Disease Control	CDFD -INSACOG	Murali Bashyam et al
EPI_ISL_2233468	India/PB-2/2021	2021-03-27	Asia	India	National Centre for Disease Control	CDFD -INSACOG	Murali Bashyam et al
EPI_ISL_2233480	India/PB-20/2021	2021-03-27	Asia	India	National Centre for Disease Control	CDFD -INSACOG	Murali Bashyam et al
EPI_ISL_2233648	India/PB-200/2021	2021-03-30	Asia	India	National Centre for Disease Control	CDFD -INSACOG	Murali Bashyam et al
EPI_ISL_2233649	India/PB-201/2021	2021-03-30	Asia	India	National Centre for Disease Control	CDFD -INSACOG	Murali Bashyam et al
EPI_ISL_2233651	India/PB-203/2021	2021-03-30	Asia	India	National Centre for Disease Control	CDFD -INSACOG	Murali Bashyam et al
EPI_ISL_2233652	India/PB-204/2021	2021-03-30	Asia	India	National Centre for Disease Control	CDFD -INSACOG	Murali Bashyam et al
EPI_ISL_2233653	India/PB-205/2021	2021-03-30	Asia	India	National Centre for Disease Control	CDFD -INSACOG	Murali Bashyam et al
EPI_ISL_2233654	India/PB-206/2021	2021-04-02	Asia	India	National Centre for Disease Control	CDFD -INSACOG	Murali Bashyam et al
EPI_ISL_2233655	India/PB-207/2021	2021-04-02	Asia	India	National Centre for Disease Control	CDFD -INSACOG	Murali Bashyam et al
EPI_ISL_2233656	India/PB-208/2021	2021-04-02	Asia	India	National Centre for Disease Control	CDFD -INSACOG	Murali Bashyam et al
EPI_ISL_2233657	India/PB-209/2021	2021-04-02	Asia	India	National Centre for Disease Control	CDFD -INSACOG	Murali Bashyam et al
EPI_ISL_2233481	India/PB-21/2021	2021-03-27	Asia	India	National Centre for Disease Control	CDFD -INSACOG	Murali Bashyam et al
EPI_ISL_2233658	India/PB-210/2021	2021-04-02	Asia	India	National Centre for Disease Control	CDFD -INSACOG	Murali Bashyam et al
EPI_ISL_2233659	India/PB-211/2021	2021-04-02	Asia	India	National Centre for Disease Control	CDFD -INSACOG	Murali Bashyam et al
EPI_ISL_2233660	India/PB-212/2021	2021-04-02	Asia	India	National Centre for Disease Control	CDFD -INSACOG	Murali Bashyam et al
EPI_ISL_2233661	India/PB-213/2021	2021-04-02	Asia	India	National Centre for Disease Control	CDFD -INSACOG	Murali Bashyam et al
EPI_ISL_2233662	India/PB-214/2021	2021-04-02	Asia	India	National Centre for Disease Control	CDFD -INSACOG	Murali Bashyam et al
EPI_ISL_2233663	India/PB-215/2021	2021-04-02	Asia	India	National Centre for Disease Control	CDFD -INSACOG	Murali Bashyam et al
EPI_ISL_2233664	India/PB-216/2021	2021-04-02	Asia	India	National Centre for Disease Control	CDFD -INSACOG	Murali Bashyam et al
EPI_ISL_2233665	India/PB-217/2021	2021-04-02	Asia	India	National Centre for Disease Control	CDFD -INSACOG	Murali Bashyam et al
EPI_ISL_2233666	India/PB-218/2021	2021-04-02	Asia	India	National Centre for Disease Control	CDFD -INSACOG	Murali Bashyam et al
EPI_ISL_2233667	India/PB-219/2021	2021-04-02	Asia	India	National Centre for Disease Control	CDFD -INSACOG	Murali Bashyam et al
EPI_ISL_2233668	India/PB-220/2021	2021-04-02	Asia	India	National Centre for Disease Control	CDFD -INSACOG	Murali Bashyam et al
EPI_ISL_2233484	India/PB-24/2021	2021-03-27	Asia	India	National Centre for Disease Control	CDFD -INSACOG	Murali Bashyam et al
EPI_ISL_2233485	India/PB-25/2021	2021-03-27	Asia	India	National Centre for Disease Control	CDFD -INSACOG	Murali Bashyam et al
EPI_ISL_2233486	India/PB-26/2021	2021-03-27	Asia	India	National Centre for Disease Control	CDFD -INSACOG	Murali Bashyam et al
EPI_ISL_2233487	India/PB-27/2021	2021-03-27	Asia	India	National Centre for Disease Control	CDFD -INSACOG	Murali Bashyam et al
EPI_ISL_2233488	India/PB-28/2021	2021-03-27	Asia	India	National Centre for Disease Control	CDFD -INSACOG	Murali Bashyam et al
EPI_ISL_2233489	India/PB-29/2021	2021-03-27	Asia	India	National Centre for Disease Control	CDFD -INSACOG	Murali Bashyam et al
EPI_ISL_2233490	India/PB-30/2021	2021-03-27	Asia	India	National Centre for Disease Control	CDFD -INSACOG	Murali Bashyam et al
EPI_ISL_2233491	India/PB-31/2021	2021-03-27	Asia	India	National Centre for Disease Control	CDFD -INSACOG	Murali Bashyam et al
EPI_ISL_2233492	India/PB-32/2021	2021-03-27	Asia	India	National Centre for Disease Control	CDFD -INSACOG	Murali Bashyam et al
EPI_ISL_2233493	India/PB-33/2021	2021-03-27	Asia	India	National Centre for Disease Control	CDFD -INSACOG	Murali Bashyam et al
EPI_ISL_2233494	India/PB-34/2021	2021-03-27	Asia	India	National Centre for Disease Control	CDFD -INSACOG	Murali Bashyam et al
EPI_ISL_2233495	India/PB-35/2021	2021-03-27	Asia	India	National Centre for Disease Control	CDFD -INSACOG	Murali Bashyam et al
EPI_ISL_2233496	India/PB-36/2021	2021-03-27	Asia	India	National Centre for Disease Control	CDFD -INSACOG	Murali Bashyam et al
EPI_ISL_2233499	India/PB-39/2021	2021-03-27	Asia	India	National Centre for Disease Control	CDFD -INSACOG	Murali Bashyam et al
EPI_ISL_2233469	India/PB-4/2021	2021-03-27	Asia	India	National Centre for Disease Control	CDFD -INSACOG	Murali Bashyam et al
EPI_ISL_2233500	India/PB-40/2021	2021-03-27	Asia	India	National Centre for Disease Control	CDFD -INSACOG	Murali Bashyam et al
EPI_ISL_2233501	India/PB-42/2021	2021-03-27	Asia	India	National Centre for Disease Control	CDFD -INSACOG	Murali Bashyam et al
EPI_ISL_2233502	India/PB-43/2021	2021-03-27	Asia	India	National Centre for Disease Control	CDFD -INSACOG	Murali Bashyam et al
EPI_ISL_2233504	India/PB-45/2021	2021-03-27	Asia	India	National Centre for Disease Control	CDFD -INSACOG	Murali Bashyam et al
EPI_ISL_2233506	India/PB-47/2021	2021-03-27	Asia	India	National Centre for Disease Control	CDFD -INSACOG	Murali Bashyam et al
EPI_ISL_2233507	India/PB-48/2021	2021-03-27	Asia	India	National Centre for Disease Control	CDFD -INSACOG	Murali Bashyam et al
EPI_ISL_2233508	India/PB-49/2021	2021-03-27	Asia	India	National Centre for Disease Control	CDFD -INSACOG	Murali Bashyam et al
EPI_ISL_2233511	India/PB-52/2021	2021-03-27	Asia	India	National Centre for Disease Control	CDFD -INSACOG	Murali Bashyam et al
EPI_ISL_2233513	India/PB-54/2021	2021-03-27	Asia	India	National Centre for Disease Control	CDFD -INSACOG	Murali Bashyam et al
EPI_ISL_2233514	India/PB-55/2021	2021-03-27	Asia	India	National Centre for Disease Control	CDFD -INSACOG	Murali Bashyam et al
EPI_ISL_2233515	India/PB-56/2021	2021-03-27	Asia	India	National Centre for Disease Control	CDFD -INSACOG	Murali Bashyam et al
EPI_ISL_2233516	India/PB-57/2021	2021-03-27	Asia	India	National Centre for Disease Control	CDFD -INSACOG	Murali Bashyam et al
EPI_ISL_2233517	India/PB-58/2021	2021-03-27	Asia	India	National Centre for Disease Control	CDFD -INSACOG	Murali Bashyam et al
EPI_ISL_2233518	India/PB-59/2021	2021-03-27	Asia	India	National Centre for Disease Control	CDFD -INSACOG	Murali Bashyam et al
EPI_ISL_2233519	India/PB-60/2021	2021-03-27	Asia	India	National Centre for Disease Control	CDFD -INSACOG	Murali Bashyam et al
EPI_ISL_2233520	India/PB-61/2021	2021-03-27	Asia	India	National Centre for Disease Control	CDFD -INSACOG	Murali Bashyam et al
EPI_ISL_2233521	India/PB-62/2021	2021-03-27	Asia	India	National Centre for Disease Control	CDFD -INSACOG	Murali Bashyam et al
EPI_ISL_2233522	India/PB-64/2021	2021-03-27	Asia	India	National Centre for Disease Control	CDFD -INSACOG	Murali Bashyam et al
EPI_ISL_2233523	India/PB-65/2021	2021-03-27	Asia	India	National Centre for Disease Control	CDFD -INSACOG	Murali Bashyam et al
EPI_ISL_2233524	India/PB-66/2021	2021-03-27	Asia	India	National Centre for Disease Control	CDFD -INSACOG	Murali Bashyam et al
EPI_ISL_2233526	India/PB-68/2021	2021-03-27	Asia	India	National Centre for Disease Control	CDFD -INSACOG	Murali Bashyam et al
EPI_ISL_2233527	India/PB-69/2021	2021-03-27	Asia	India	National Centre for Disease Control	CDFD -INSACOG	Murali Bashyam et al
EPI_ISL_2233528	India/PB-71/2021	2021-03-27	Asia	India	National Centre for Disease Control	CDFD -INSACOG	Murali Bashyam et al
EPI_ISL_2233529	India/PB-73/2021	2021-03-27	Asia	India	National Centre for Disease Control	CDFD -INSACOG	Murali Bashyam et al
EPI_ISL_2233531	India/PB-75/2021	2021-03-27	Asia	India	National Centre for Disease Control	CDFD -INSACOG	Murali Bashyam et al
EPI_ISL_2233532	India/PB-76/2021	2021-03-27	Asia	India	National Centre for Disease Control	CDFD -INSACOG	Murali Bashyam et al
EPI_ISL_2233533	India/PB-77/2021	2021-03-27	Asia	India	National Centre for Disease Control	CDFD -INSACOG	Murali Bashyam et al
EPI_ISL_2233534	India/PB-78/2021	2021-03-27	Asia	India	National Centre for Disease Control	CDFD -INSACOG	Murali Bashyam et al
EPI_ISL_2233536	India/PB-81/2021	2021-03-27	Asia	India	National Centre for Disease Control	CDFD -INSACOG	Murali Bashyam et al
EPI_ISL_2233537	India/PB-82/2021	2021-03-27	Asia	India	National Centre for Disease Control	CDFD -INSACOG	Murali Bashyam et al
EPI_ISL_2233538	India/PB-83/2021	2021-03-27	Asia	India	National Centre for Disease Control	CDFD -INSACOG	Murali Bashyam et al
EPI_ISL_2233539	India/PB-84/2021	2021-03-27	Asia	India	National Centre for Disease Control	CDFD -INSACOG	Murali Bashyam et al
EPI_ISL_2233540	India/PB-85/2021	2021-03-27	Asia	India	National Centre for Disease Control	CDFD -INSACOG	Murali Bashyam et al
EPI_ISL_2233541	India/PB-86/2021	2021-03-27	Asia	India	National Centre for Disease Control	CDFD -INSACOG	Murali Bashyam et al
EPI_ISL_2233543	India/PB-89/2021	2021-03-27	Asia	India	National Centre for Disease Control	CDFD -INSACOG	Murali Bashyam et al
EPI_ISL_2233545	India/PB-91/2021	2021-03-27	Asia	India	National Centre for Disease Control	CDFD -INSACOG	Murali Bashyam et al
EPI_ISL_2233546	India/PB-92/2021	2021-03-27	Asia	India	National Centre for Disease Control	CDFD -INSACOG	Murali Bashyam et al
EPI_ISL_2233547	India/PB-93/2021	2021-03-27	Asia	India	National Centre for Disease Control	CDFD -INSACOG	Murali Bashyam et al
EPI_ISL_2233548	India/PB-94/2021	2021-03-27	Asia	India	National Centre for Disease Control	CDFD -INSACOG	Murali Bashyam et al
EPI_ISL_2233549	India/PB-95/2021	2021-03-27	Asia	India	National Centre for Disease Control	CDFD -INSACOG	Murali Bashyam et al
EPI_ISL_2233550	India/PB-96/2021	2021-03-27	Asia	India	National Centre for Disease Control	CDFD -INSACOG	Murali Bashyam et al
EPI_ISL_2233551	India/PB-97/2021	2021-03-27	Asia	India	National Centre for Disease Control	CDFD -INSACOG	Murali Bashyam et al
EPI_ISL_2233552	India/PB-98/2021	2021-04-02	Asia	India	National Centre for Disease Control	CDFD -INSACOG	Murali Bashyam et al
EPI_ISL_2233553	India/PB-99/2021	2021-04-02	Asia	India	National Centre for Disease Control	CDFD -INSACOG	Murali Bashyam et al
EPI_ISL_3243197	India/PB-CDFD-ISR_000_1620/2021	2021-03-24	Asia	India	Indian Institute of Science Education and Research	CDFD	Murali Bashyam et al
EPI_ISL_3243198	India/PB-CDFD-ISR_000_1760/2021	2021-04-01	Asia	India	Indian Institute of Science Education and Research	CDFD	Murali Bashyam et al
EPI_ISL_3243199	India/PB-CDFD-ISR_000_1763/2021	2021-04-01	Asia	India	Indian Institute of Science Education and Research	CDFD	Murali Bashyam et al
EPI_ISL_3243200	India/PB-CDFD-ISR_000_2050/2021	2021-04-10	Asia	India	Indian Institute of Science Education and Research	CDFD	Murali Bashyam et al
EPI_ISL_3243201	India/PB-CDFD-ISR_000_2276/2021	2021-04-26	Asia	India	Indian Institute of Science Education and Research	CDFD	Murali Bashyam et al
EPI_ISL_3243203	India/PB-CDFD-ISR_000_2475/2021	2021-04-30	Asia	India	Indian Institute of Science Education and Research	CDFD	Murali Bashyam et al
EPI_ISL_3243204	India/PB-CDFD-ISR_000_2744/2021	2021-05-07	Asia	India	Indian Institute of Science Education and Research	CDFD	Murali Bashyam et al
EPI_ISL_3242394	India/PB-CDFD-ISR_000_3784/2021	2021-06-04	Asia	India	Indian Institute of Science Education and Research	CDFD	Murali Bashyam et al
EPI_ISL_3242396	India/PB-CDFD-ISR_000_3830/2021	2021-06-08	Asia	India	Indian Institute of Science Education and Research	CDFD	Murali Bashyam et al
EPI_ISL_1251264	India/PB-ICMR-103079/2020	2020-06	Asia	India	Government Medical College, Patiala, Punjab	Indian Council of Medical Research-National Institute of Virology, Microbial Containment Complex	Pragya D. Yadav et al
EPI_ISL_1165094	India/PB-ICMR-103310/2020	2020-06	Asia	India	Government Medical College, Patiala, Punjab	Indian Council of Medical Research-National Institute of Virology, Microbial Containment Complex	Pragya D. Yadav et al
EPI_ISL_1165095	India/PB-ICMR-104186/2020	2020-06	Asia	India	Government Medical College, Patiala, Punjab	Indian Council of Medical Research-National Institute of Virology, Microbial Containment Complex	Pragya D. Yadav et al
EPI_ISL_1165136	India/PB-ICMR-144566/2020	2020-07	Asia	India	Government Medical College, Patiala, Punjab	Indian Council of Medical Research-National Institute of Virology, Microbial Containment Complex	Pragya D. Yadav et al
EPI_ISL_1165134	India/PB-ICMR-144571/2020	2020-07	Asia	India	Government Medical College, Patiala, Punjab	Indian Council of Medical Research-National Institute of Virology, Microbial Containment Complex	Pragya D. Yadav et al
EPI_ISL_1165137	India/PB-ICMR-144649/2020	2020-07	Asia	India	Government Medical College, Patiala, Punjab	Indian Council of Medical Research-National Institute of Virology, Microbial Containment Complex	Pragya D. Yadav et al
EPI_ISL_1165103	India/PB-ICMR-147974/2020	2020-07	Asia	India	Government Medical College, Patiala, Punjab	Indian Council of Medical Research-National Institute of Virology, Microbial Containment Complex	Pragya D. Yadav et al
EPI_ISL_1165099	India/PB-ICMR-147975/2020	2020-07	Asia	India	Government Medical College, Patiala, Punjab	Indian Council of Medical Research-National Institute of Virology, Microbial Containment Complex	Pragya D. Yadav et al
EPI_ISL_1165106	India/PB-ICMR-148040/2020	2020-07	Asia	India	Government Medical College, Patiala, Punjab	Indian Council of Medical Research-National Institute of Virology, Microbial Containment Complex	Pragya D. Yadav et al
EPI_ISL_1165101	India/PB-ICMR-148374/2020	2020-07	Asia	India	Government Medical College, Patiala, Punjab	Indian Council of Medical Research-National Institute of Virology, Microbial Containment Complex	Pragya D. Yadav et al
EPI_ISL_1165105	India/PB-ICMR-148947/2020	2020-07	Asia	India	Government Medical College, Patiala, Punjab	Indian Council of Medical Research-National Institute of Virology, Microbial Containment Complex	Pragya D. Yadav et al
EPI_ISL_1165102	India/PB-ICMR-148949/2020	2020-07	Asia	India	Government Medical College, Patiala, Punjab	Indian Council of Medical Research-National Institute of Virology, Microbial Containment Complex	Pragya D. Yadav et al
EPI_ISL_1165100	India/PB-ICMR-148950/2020	2020-07	Asia	India	Government Medical College, Patiala, Punjab	Indian Council of Medical Research-National Institute of Virology, Microbial Containment Complex	Pragya D. Yadav et al
EPI_ISL_1165108	India/PB-ICMR-149385/2020	2020-07	Asia	India	Government Medical College, Patiala, Punjab	Indian Council of Medical Research-National Institute of Virology, Microbial Containment Complex	Pragya D. Yadav et al
EPI_ISL_1165110	India/PB-ICMR-149446/2020	2020-07	Asia	India	Government Medical College, Patiala, Punjab	Indian Council of Medical Research-National Institute of Virology, Microbial Containment Complex	Pragya D. Yadav et al
EPI_ISL_1165107	India/PB-ICMR-149472/2020	2020-07	Asia	India	Government Medical College, Patiala, Punjab	Indian Council of Medical Research-National Institute of Virology, Microbial Containment Complex	Pragya D. Yadav et al
EPI_ISL_1165109	India/PB-ICMR-149526/2020	2020-07	Asia	India	Government Medical College, Patiala, Punjab	Indian Council of Medical Research-National Institute of Virology, Microbial Containment Complex	Pragya D. Yadav et al
EPI_ISL_1165098	India/PB-ICMR-151989/2020	2020-07	Asia	India	Government Medical College, Patiala, Punjab	Indian Council of Medical Research-National Institute of Virology, Microbial Containment Complex	Pragya D. Yadav et al
EPI_ISL_1165096	India/PB-ICMR-151991/2020	2020-07	Asia	India	Government Medical College, Patiala, Punjab	Indian Council of Medical Research-National Institute of Virology, Microbial Containment Complex	Pragya D. Yadav et al
EPI_ISL_1165097	India/PB-ICMR-151995/2020	2020-07	Asia	India	Government Medical College, Patiala, Punjab	Indian Council of Medical Research-National Institute of Virology, Microbial Containment Complex	Pragya D. Yadav et al
EPI_ISL_1165104	India/PB-ICMR-158210/2020	2020-07	Asia	India	Government Medical College, Patiala, Punjab	Indian Council of Medical Research-National Institute of Virology, Microbial Containment Complex	Pragya D. Yadav et al
EPI_ISL_1165112	India/PB-ICMR-195536/2020	2020-07	Asia	India	Government Medical College, Patiala, Punjab	Indian Council of Medical Research-National Institute of Virology, Microbial Containment Complex	Pragya D. Yadav et al
EPI_ISL_1165120	India/PB-ICMR-195558/2020	2020-07	Asia	India	Government Medical College, Patiala, Punjab	Indian Council of Medical Research-National Institute of Virology, Microbial Containment Complex	Pragya D. Yadav et al
EPI_ISL_1165119	India/PB-ICMR-195907/2020	2020-07	Asia	India	Government Medical College, Patiala, Punjab	Indian Council of Medical Research-National Institute of Virology, Microbial Containment Complex	Pragya D. Yadav et al
EPI_ISL_1165114	India/PB-ICMR-195908/2020	2020-07	Asia	India	Government Medical College, Patiala, Punjab	Indian Council of Medical Research-National Institute of Virology, Microbial Containment Complex	Pragya D. Yadav et al
EPI_ISL_1165115	India/PB-ICMR-195912/2020	2020-07	Asia	India	Government Medical College, Patiala, Punjab	Indian Council of Medical Research-National Institute of Virology, Microbial Containment Complex	Pragya D. Yadav et al
EPI_ISL_1165117	India/PB-ICMR-195914/2020	2020-07	Asia	India	Government Medical College, Patiala, Punjab	Indian Council of Medical Research-National Institute of Virology, Microbial Containment Complex	Pragya D. Yadav et al
EPI_ISL_1165121	India/PB-ICMR-195960/2020	2020-07	Asia	India	Government Medical College, Patiala, Punjab	Indian Council of Medical Research-National Institute of Virology, Microbial Containment Complex	Pragya D. Yadav et al
EPI_ISL_1165111	India/PB-ICMR-195990/2020	2020-07	Asia	India	Government Medical College, Patiala, Punjab	Indian Council of Medical Research-National Institute of Virology, Microbial Containment Complex	Pragya D. Yadav et al
EPI_ISL_1165113	India/PB-ICMR-196084/2020	2020-07	Asia	India	Government Medical College, Patiala, Punjab	Indian Council of Medical Research-National Institute of Virology, Microbial Containment Complex	Pragya D. Yadav et al
EPI_ISL_1165116	India/PB-ICMR-196087/2020	2020-07	Asia	India	Government Medical College, Patiala, Punjab	Indian Council of Medical Research-National Institute of Virology, Microbial Containment Complex	Pragya D. Yadav et al
EPI_ISL_1165118	India/PB-ICMR-196103/2020	2020-07	Asia	India	Government Medical College, Patiala, Punjab	Indian Council of Medical Research-National Institute of Virology, Microbial Containment Complex	Pragya D. Yadav et al
EPI_ISL_1165133	India/PB-ICMR-196168/2020	2020-07	Asia	India	Government Medical College, Patiala, Punjab	Indian Council of Medical Research-National Institute of Virology, Microbial Containment Complex	Pragya D. Yadav et al
EPI_ISL_1165132	India/PB-ICMR-196211/2020	2020-07	Asia	India	Government Medical College, Patiala, Punjab	Indian Council of Medical Research-National Institute of Virology, Microbial Containment Complex	Pragya D. Yadav et al
EPI_ISL_1165122	India/PB-ICMR-196336/2020	2020-07	Asia	India	Government Medical College, Patiala, Punjab	Indian Council of Medical Research-National Institute of Virology, Microbial Containment Complex	Pragya D. Yadav et al
EPI_ISL_1165123	India/PB-ICMR-196353/2020	2020-07	Asia	India	Government Medical College, Patiala, Punjab	Indian Council of Medical Research-National Institute of Virology, Microbial Containment Complex	Pragya D. Yadav et al
EPI_ISL_1069083	India/PB-ICMR-19789/2020	2020-06-16	Asia	India	Postgraduate Institute of Medical Education and Research (PGIMER), Chandigarh	ICMR-NATIONAL INSTITUTE OF VIROLOGY, MICROBIAL CONTAINMENT COMPLEX	Pragya D. Yadav et al
EPI_ISL_1165128	India/PB-ICMR-249440/2020	2020-08	Asia	India	Government Medical College, Patiala, Punjab	Indian Council of Medical Research-National Institute of Virology, Microbial Containment Complex	Pragya D. Yadav et al
EPI_ISL_1165125	India/PB-ICMR-249448/2020	2020-08	Asia	India	Government Medical College, Patiala, Punjab	Indian Council of Medical Research-National Institute of Virology, Microbial Containment Complex	Pragya D. Yadav et al
EPI_ISL_1165126	India/PB-ICMR-249540/2020	2020-08	Asia	India	Government Medical College, Patiala, Punjab	Indian Council of Medical Research-National Institute of Virology, Microbial Containment Complex	Pragya D. Yadav et al
EPI_ISL_1165127	India/PB-ICMR-249541/2020	2020-08	Asia	India	Government Medical College, Patiala, Punjab	Indian Council of Medical Research-National Institute of Virology, Microbial Containment Complex	Pragya D. Yadav et al
EPI_ISL_1165124	India/PB-ICMR-249545/2020	2020-08	Asia	India	Government Medical College, Patiala, Punjab	Indian Council of Medical Research-National Institute of Virology, Microbial Containment Complex	Pragya D. Yadav et al
EPI_ISL_1069156	India/PB-ICMR-26222/2020	2020-07-01	Asia	India	PGIMER, Chandigarh	ICMR-NATIONAL INSTITUTE OF VIROLOGY, MICROBIAL CONTAINMENT COMPLEX	Pragya D. Yadav et al
EPI_ISL_1069172	India/PB-ICMR-26666/2020	2020-07-04	Asia	India	PGIMER, Chandigarh	ICMR-NATIONAL INSTITUTE OF VIROLOGY, MICROBIAL CONTAINMENT COMPLEX	Pragya D. Yadav et al
EPI_ISL_1069195	India/PB-ICMR-28061/2020	2020-07-07	Asia	India	PGIMER, Chandigarh	ICMR-NATIONAL INSTITUTE OF VIROLOGY, MICROBIAL CONTAINMENT COMPLEX	Pragya D. Yadav et al
EPI_ISL_1165092	India/PB-ICMR-29002/2020	2020-05	Asia	India	Government Medical College, Patiala, Punjab	Indian Council of Medical Research-National Institute of Virology, Microbial Containment Complex	Pragya D. Yadav et al
EPI_ISL_1069197	India/PB-ICMR-32341/2020	2020-07-17	Asia	India	PGIMER, Chandigarh	ICMR-NATIONAL INSTITUTE OF VIROLOGY, MICROBIAL CONTAINMENT COMPLEX	Pragya D. Yadav et al
EPI_ISL_1165130	India/PB-ICMR-334980/2020	2020-08	Asia	India	Government Medical College, Patiala, Punjab	Indian Council of Medical Research-National Institute of Virology, Microbial Containment Complex	Pragya D. Yadav et al
EPI_ISL_1165131	India/PB-ICMR-336245/2020	2020-08	Asia	India	Government Medical College, Patiala, Punjab	Indian Council of Medical Research-National Institute of Virology, Microbial Containment Complex	Pragya D. Yadav et al
EPI_ISL_1165129	India/PB-ICMR-338436/2020	2020-08	Asia	India	Government Medical College, Patiala, Punjab	Indian Council of Medical Research-National Institute of Virology, Microbial Containment Complex	Pragya D. Yadav et al
EPI_ISL_1165093	India/PB-ICMR-36748/2020	2020-06	Asia	India	Government Medical College, Patiala, Punjab	Indian Council of Medical Research-National Institute of Virology, Microbial Containment Complex	Pragya D. Yadav et al
EPI_ISL_1069214	India/PB-ICMR-44500/2020	2020-08-10	Asia	India	Postgraduate Institute of Medical Education and Research (PGIMER), Chandigarh	ICMR-NATIONAL INSTITUTE OF VIROLOGY, MICROBIAL CONTAINMENT COMPLEX	Pragya D. Yadav et al
EPI_ISL_1165091	India/PB-ICMR-8298/2020	2020-05	Asia	India	Government Medical College, Patiala, Punjab	Indian Council of Medical Research-National Institute of Virology, Microbial Containment Complex	Pragya D. Yadav et al
EPI_ISL_1165089	India/PB-ICMR-8370/2020	2020-05	Asia	India	Government Medical College, Patiala, Punjab	Indian Council of Medical Research-National Institute of Virology, Microbial Containment Complex	Pragya D. Yadav et al
EPI_ISL_1165090	India/PB-ICMR-8440/2020	2020-05	Asia	India	Government Medical College, Patiala, Punjab	Indian Council of Medical Research-National Institute of Virology, Microbial Containment Complex	Pragya D. Yadav et al
EPI_ISL_1165088	India/PB-ICMR-8446/2020	2020-05	Asia	India	Government Medical College, Patiala, Punjab	Indian Council of Medical Research-National Institute of Virology, Microbial Containment Complex	Pragya D. Yadav et al
EPI_ISL_3473516	India/PB-ICMR-MCL_3418_5551/2020	2020-09-03	Asia	India	Indian Council of Medical Research-National Institute of Virology, Microbial Containment Complex	Indian Council of Medical Research-National Institute of Virology, Microbial Containment Complex	Pragya Yadav et al
EPI_ISL_3473715	India/PB-ICMR-MCL_3420_5553/2020	2020-09-19	Asia	India	Indian Council of Medical Research-National Institute of Virology, Microbial Containment Complex	Indian Council of Medical Research-National Institute of Virology, Microbial Containment Complex	Pragya Yadav et al
EPI_ISL_3473463	India/PB-ICMR-MCL_3424_5557/2021	2021	Asia	India	Indian Council of Medical Research-National Institute of Virology, Microbial Containment Complex	Indian Council of Medical Research-National Institute of Virology, Microbial Containment Complex	Pragya Yadav et al
EPI_ISL_3473424	India/PB-ICMR-MCL_3425_5558/2021	2021	Asia	India	Indian Council of Medical Research-National Institute of Virology, Microbial Containment Complex	Indian Council of Medical Research-National Institute of Virology, Microbial Containment Complex	Pragya Yadav et al
EPI_ISL_3473423	India/PB-ICMR-MCL_3429_5561/2021	2021	Asia	India	Indian Council of Medical Research-National Institute of Virology, Microbial Containment Complex	Indian Council of Medical Research-National Institute of Virology, Microbial Containment Complex	Pragya Yadav et al
EPI_ISL_3473414	India/PB-ICMR-MCL_3432_5564/2021	2021	Asia	India	Indian Council of Medical Research-National Institute of Virology, Microbial Containment Complex	Indian Council of Medical Research-National Institute of Virology, Microbial Containment Complex	Pragya Yadav et al
EPI_ISL_3473422	India/PB-ICMR-MCL_3433_5565/2021	2021	Asia	India	Indian Council of Medical Research-National Institute of Virology, Microbial Containment Complex	Indian Council of Medical Research-National Institute of Virology, Microbial Containment Complex	Pragya Yadav et al
EPI_ISL_3473421	India/PB-ICMR-MCL_3437_5569/2021	2021	Asia	India	Indian Council of Medical Research-National Institute of Virology, Microbial Containment Complex	Indian Council of Medical Research-National Institute of Virology, Microbial Containment Complex	Pragya Yadav et al
EPI_ISL_3473418	India/PB-ICMR-MCL_3440_5572/2021	2021	Asia	India	Indian Council of Medical Research-National Institute of Virology, Microbial Containment Complex	Indian Council of Medical Research-National Institute of Virology, Microbial Containment Complex	Pragya Yadav et al
EPI_ISL_3473714	India/PB-ICMR-MCL_3442_5574/2021	2021-05	Asia	India	Indian Council of Medical Research-National Institute of Virology, Microbial Containment Complex	Indian Council of Medical Research-National Institute of Virology, Microbial Containment Complex	Pragya Yadav et al
EPI_ISL_3473713	India/PB-ICMR-MCL_3444_5901/2021	2021-05	Asia	India	Indian Council of Medical Research-National Institute of Virology, Microbial Containment Complex	Indian Council of Medical Research-National Institute of Virology, Microbial Containment Complex	Pragya Yadav et al
EPI_ISL_3473712	India/PB-ICMR-MCL_3445_5902/2021	2021-05	Asia	India	Indian Council of Medical Research-National Institute of Virology, Microbial Containment Complex	Indian Council of Medical Research-National Institute of Virology, Microbial Containment Complex	Pragya Yadav et al
EPI_ISL_3473711	India/PB-ICMR-MCL_3446_5903/2021	2021-05	Asia	India	Indian Council of Medical Research-National Institute of Virology, Microbial Containment Complex	Indian Council of Medical Research-National Institute of Virology, Microbial Containment Complex	Pragya Yadav et al
EPI_ISL_3473710	India/PB-ICMR-MCL_3447_5904/2021	2021-05	Asia	India	Indian Council of Medical Research-National Institute of Virology, Microbial Containment Complex	Indian Council of Medical Research-National Institute of Virology, Microbial Containment Complex	Pragya Yadav et al
EPI_ISL_3473709	India/PB-ICMR-MCL_3448_5905/2021	2021-05	Asia	India	Indian Council of Medical Research-National Institute of Virology, Microbial Containment Complex	Indian Council of Medical Research-National Institute of Virology, Microbial Containment Complex	Pragya Yadav et al
EPI_ISL_3473708	India/PB-ICMR-MCL_3449_5906/2021	2021-05	Asia	India	Indian Council of Medical Research-National Institute of Virology, Microbial Containment Complex	Indian Council of Medical Research-National Institute of Virology, Microbial Containment Complex	Pragya Yadav et al
EPI_ISL_3473706	India/PB-ICMR-MCL_3451_5908/2021	2021-05	Asia	India	Indian Council of Medical Research-National Institute of Virology, Microbial Containment Complex	Indian Council of Medical Research-National Institute of Virology, Microbial Containment Complex	Pragya Yadav et al
EPI_ISL_3473705	India/PB-ICMR-MCL_3452_5909/2021	2021-05-11	Asia	India	Indian Council of Medical Research-National Institute of Virology, Microbial Containment Complex	Indian Council of Medical Research-National Institute of Virology, Microbial Containment Complex	Pragya Yadav et al
EPI_ISL_3998218	India/PB-ICMR-MCL_445_RNA_3351/2021	2021-02	Asia	India	Indian Council of Medical Research-National Institute of Virology, Microbial Containment Complex	Indian Council of Medical Research-National Institute of Virology, Microbial Containment Complex	Pragya D Yadav et al
EPI_ISL_3665627	India/PB-ICMR-MCL_5206_5173/2021	2021-05	Asia	India	Indian Council of Medical Research-National Institute of Virology, Microbial Containment Complex	Indian Council of Medical Research-National Institute of Virology, Microbial Containment Complex	Pragya D Yadav et al
EPI_ISL_3119581	India/PB-ICMR-MCL_5210_5176/2021	2021-04	Asia	India	Indian Council of Medical Research-National Institute of Virology, Microbial Containment Complex	Indian Council of Medical Research-National Institute of Virology, Microbial Containment Complex	Pragya D Yadav et al
EPI_ISL_3665675	India/PB-ICMR-MCL_5211_5177/2021	2021-04	Asia	India	Indian Council of Medical Research-National Institute of Virology, Microbial Containment Complex	Indian Council of Medical Research-National Institute of Virology, Microbial Containment Complex	Pragya D Yadav et al
EPI_ISL_3119582	India/PB-ICMR-MCL_5212_5178/2021	2021-04	Asia	India	Indian Council of Medical Research-National Institute of Virology, Microbial Containment Complex	Indian Council of Medical Research-National Institute of Virology, Microbial Containment Complex	Pragya D Yadav et al
EPI_ISL_3119583	India/PB-ICMR-MCL_5215_5181/2021	2021-03	Asia	India	Indian Council of Medical Research-National Institute of Virology, Microbial Containment Complex	Indian Council of Medical Research-National Institute of Virology, Microbial Containment Complex	Pragya D Yadav et al
EPI_ISL_3119584	India/PB-ICMR-MCL_5216_5182/2021	2021-04	Asia	India	Indian Council of Medical Research-National Institute of Virology, Microbial Containment Complex	Indian Council of Medical Research-National Institute of Virology, Microbial Containment Complex	Pragya D Yadav et al
EPI_ISL_3119585	India/PB-ICMR-MCL_5218_5184/2021	2021-05	Asia	India	Indian Council of Medical Research-National Institute of Virology, Microbial Containment Complex	Indian Council of Medical Research-National Institute of Virology, Microbial Containment Complex	Pragya D Yadav et al
EPI_ISL_3707860	India/PB-ICMR-MCL_5219_5185/2021	2021-05	Asia	India	Indian Council of Medical Research-National Institute of Virology, Microbial Containment Complex	Indian Council of Medical Research-National Institute of Virology, Microbial Containment Complex	Pragya D Yadav et al
EPI_ISL_3998223	India/PB-ICMR-MCL_765_RNA_3623/2021	2021-02	Asia	India	Indian Council of Medical Research-National Institute of Virology, Microbial Containment Complex	Indian Council of Medical Research-National Institute of Virology, Microbial Containment Complex	Pragya D Yadav et al
EPI_ISL_4006856	India/PB-ICMR-MCL_768_RNA_3626/2021	2021-02	Asia	India	Indian Council of Medical Research-National Institute of Virology, Microbial Containment Complex	Indian Council of Medical Research-National Institute of Virology, Microbial Containment Complex	Pragya D Yadav et al
EPI_ISL_1704658	India/PB-ICMR-NIV-INSACOG-GSEQ-572/2021	2021-01-01	Asia	India	ICMR-National Institute of Virology - INSACOG	NIV Influenza	Dr. Varsha Potdar et al
EPI_ISL_1704660	India/PB-ICMR-NIV-INSACOG-GSEQ-576/2021	2021-01-04	Asia	India	ICMR-National Institute of Virology - INSACOG	NIV Influenza	Dr. Varsha Potdar et al
EPI_ISL_1704661	India/PB-ICMR-NIV-INSACOG-GSEQ-586/2021	2021-01-22	Asia	India	ICMR-National Institute of Virology - INSACOG	NIV Influenza	Dr. Varsha Potdar et al
EPI_ISL_1703962	India/PB-ICMR-NIV-INSACOG-GSEQ-588/2021	2021-01-27	Asia	India	ICMR-National Institute of Virology - INSACOG	NIV Influenza	Dr. Varsha Potdar et al
EPI_ISL_1704662	India/PB-ICMR-NIV-INSACOG-GSEQ-600/2021	2021-01-06	Asia	India	ICMR-National Institute of Virology - INSACOG	NIV Influenza	Dr. Varsha Potdar et al
EPI_ISL_1703963	India/PB-ICMR-NIV-INSACOG-GSEQ-606/2021	2021-02-09	Asia	India	ICMR-National Institute of Virology - INSACOG	NIV Influenza	Dr. Varsha Potdar et al
EPI_ISL_1704663	India/PB-ICMR-NIV-INSACOG-GSEQ-613/2021	2021-02-11	Asia	India	ICMR-National Institute of Virology - INSACOG	NIV Influenza	Dr. Varsha Potdar et al
EPI_ISL_1704664	India/PB-ICMR-NIV-INSACOG-VOC-55/2020	2020-12-22	Asia	India	ICMR-National Institute of Virology - INSACOG	NIV Influenza	Dr. Varsha Potdar et al
EPI_ISL_1704055	India/PB-ICMR-NIV-INSACOG-VOC-56/2020	2020-12-22	Asia	India	ICMR-National Institute of Virology - INSACOG	NIV Influenza	Dr. Varsha Potdar et al
EPI_ISL_1704056	India/PB-ICMR-NIV-INSACOG-VOC-58/2020	2020-12-22	Asia	India	ICMR-National Institute of Virology - INSACOG	NIV Influenza	Dr. Varsha Potdar et al
EPI_ISL_1704057	India/PB-ICMR-NIV-INSACOG-VOC-59/2020	2020-12-22	Asia	India	ICMR-National Institute of Virology - INSACOG	NIV Influenza	Dr. Varsha Potdar et al
EPI_ISL_1704665	India/PB-ICMR-NIV-INSACOG-VOC-61/2020	2020-12-22	Asia	India	ICMR-National Institute of Virology - INSACOG	NIV Influenza	Dr. Varsha Potdar et al
EPI_ISL_1704666	India/PB-ICMR-NIV-INSACOG-VOC-62/2020	2020-12-22	Asia	India	ICMR-National Institute of Virology - INSACOG	NIV Influenza	Dr. Varsha Potdar et al
EPI_ISL_4111638	India/PB-IGIB-1044896/2021	2021	Asia	India	INSACOG Surveillance	INSACOG at CSIR Institute of Genomics and Integrative Biology	INSACOG et al
EPI_ISL_4111677	India/PB-IGIB-1085115/2021	2021	Asia	India	INSACOG Surveillance	INSACOG at CSIR Institute of Genomics and Integrative Biology	INSACOG et al
EPI_ISL_4111681	India/PB-IGIB-1085532/2021	2021	Asia	India	INSACOG Surveillance	INSACOG at CSIR Institute of Genomics and Integrative Biology	INSACOG et al
EPI_ISL_4111684	India/PB-IGIB-1085570/2021	2021	Asia	India	INSACOG Surveillance	INSACOG at CSIR Institute of Genomics and Integrative Biology	INSACOG et al
EPI_ISL_4111691	India/PB-IGIB-1089935/2021	2021	Asia	India	INSACOG Surveillance	INSACOG at CSIR Institute of Genomics and Integrative Biology	INSACOG et al
EPI_ISL_539483	India/PB-IMT-I14/2020	2020-04-27	Asia	India	Civil Hospital, Rupnagar	CSIR-Institute of Microbial Technology	Kanika Bansal et al
EPI_ISL_539486	India/PB-IMT-L176/2020	2020-04-30	Asia	India	Civil Hospital, Rupnagar	CSIR-Institute of Microbial Technology	Kanika Bansal et al
EPI_ISL_539487	India/PB-IMT-L178/2020	2020-05-30	Asia	India	Civil Hospital, Rupnagar	CSIR-Institute of Microbial Technology	Kanika Bansal et al
EPI_ISL_435062	India/PB-NCDC-01538/2020	2020-03-16	Asia	India	National Centre for Disease control (NCDC), CSIR-Institute of Genomics and Integrative Biology (CSIR-IGIB)	NCDC/CSIR-IGIB	Pramod Kumar et al
EPI_ISL_2460289	India/PB-NCDC-1409101/2021	2021-03-10	Asia	India	National Centre for Disease Control (NCDC) Biotechnology Division, Delhi	NCDC Delhi, Biotechnology Division INSACOG	Uma Sharma et al
EPI_ISL_2460290	India/PB-NCDC-1409103/2021	2021-03-06	Asia	India	National Centre for Disease Control (NCDC) Biotechnology Division, Delhi	NCDC Delhi, Biotechnology Division INSACOG	Uma Sharma et al
EPI_ISL_2460291	India/PB-NCDC-1409104/2021	2021-03-09	Asia	India	National Centre for Disease Control (NCDC) Biotechnology Division, Delhi	NCDC Delhi, Biotechnology Division INSACOG	Uma Sharma et al
EPI_ISL_2460293	India/PB-NCDC-1409107/2021	2021-03-09	Asia	India	National Centre for Disease Control (NCDC) Biotechnology Division, Delhi	NCDC Delhi, Biotechnology Division INSACOG	Uma Sharma et al
EPI_ISL_2460294	India/PB-NCDC-1409108/2021	2021-03-09	Asia	India	National Centre for Disease Control (NCDC) Biotechnology Division, Delhi	NCDC Delhi, Biotechnology Division INSACOG	Uma Sharma et al
EPI_ISL_2460345	India/PB-NCDC-1409109/2021	2021-03-09	Asia	India	National Centre for Disease Control (NCDC) Biotechnology Division, Delhi	NCDC Delhi, Biotechnology Division INSACOG	Uma Sharma et al
EPI_ISL_2460272	India/PB-NCDC-140911/2021	2021-03-06	Asia	India	National Centre for Disease Control (NCDC) Biotechnology Division, Delhi	NCDC Delhi, Biotechnology Division INSACOG	Uma Sharma et al
EPI_ISL_2460295	India/PB-NCDC-1409111/2021	2021-03-09	Asia	India	National Centre for Disease Control (NCDC) Biotechnology Division, Delhi	NCDC Delhi, Biotechnology Division INSACOG	Uma Sharma et al
EPI_ISL_2460346	India/PB-NCDC-1409112/2021	2021-03-09	Asia	India	National Centre for Disease Control (NCDC) Biotechnology Division, Delhi	NCDC Delhi, Biotechnology Division INSACOG	Uma Sharma et al
EPI_ISL_2460296	India/PB-NCDC-1409116/2021	2021-03-09	Asia	India	National Centre for Disease Control (NCDC) Biotechnology Division, Delhi	NCDC Delhi, Biotechnology Division INSACOG	Uma Sharma et al
EPI_ISL_2460347	India/PB-NCDC-1409117/2021	2021-03-09	Asia	India	National Centre for Disease Control (NCDC) Biotechnology Division, Delhi	NCDC Delhi, Biotechnology Division INSACOG	Uma Sharma et al
EPI_ISL_2460297	India/PB-NCDC-1409119/2021	2021-03-09	Asia	India	National Centre for Disease Control (NCDC) Biotechnology Division, Delhi	NCDC Delhi, Biotechnology Division INSACOG	Uma Sharma et al
EPI_ISL_2460298	India/PB-NCDC-1409120/2021	2021-03-09	Asia	India	National Centre for Disease Control (NCDC) Biotechnology Division, Delhi	NCDC Delhi, Biotechnology Division INSACOG	Uma Sharma et al
EPI_ISL_2460299	India/PB-NCDC-1409121/2021	2021-03-09	Asia	India	National Centre for Disease Control (NCDC) Biotechnology Division, Delhi	NCDC Delhi, Biotechnology Division INSACOG	Uma Sharma et al
EPI_ISL_2460300	India/PB-NCDC-1409123/2021	2021-03-09	Asia	India	National Centre for Disease Control (NCDC) Biotechnology Division, Delhi	NCDC Delhi, Biotechnology Division INSACOG	Manoj K Singh et al
EPI_ISL_2460301	India/PB-NCDC-1409124/2021	2021-03-09	Asia	India	National Centre for Disease Control (NCDC) Biotechnology Division, Delhi	NCDC Delhi, Biotechnology Division INSACOG	Manoj K Singh et al
EPI_ISL_2460302	India/PB-NCDC-1409125/2021	2021-03-09	Asia	India	National Centre for Disease Control (NCDC) Biotechnology Division, Delhi	NCDC Delhi, Biotechnology Division INSACOG	Manoj K Singh et al
EPI_ISL_2460303	India/PB-NCDC-1409126/2021	2021-03-09	Asia	India	National Centre for Disease Control (NCDC) Biotechnology Division, Delhi	NCDC Delhi, Biotechnology Division INSACOG	Manoj K Singh et al
EPI_ISL_2460305	India/PB-NCDC-1409132/2021	2021-03-09	Asia	India	National Centre for Disease Control (NCDC) Biotechnology Division, Delhi	NCDC Delhi, Biotechnology Division INSACOG	Manoj K Singh et al
EPI_ISL_2460307	India/PB-NCDC-1409135/2021	2021-03-07	Asia	India	National Centre for Disease Control (NCDC) Biotechnology Division, Delhi	NCDC Delhi, Biotechnology Division INSACOG	Manoj K Singh et al
EPI_ISL_2460308	India/PB-NCDC-1409136/2021	2021-03-08	Asia	India	National Centre for Disease Control (NCDC) Biotechnology Division, Delhi	NCDC Delhi, Biotechnology Division INSACOG	Manoj K Singh et al
EPI_ISL_2460309	India/PB-NCDC-1409137/2021	2021-03-08	Asia	India	National Centre for Disease Control (NCDC) Biotechnology Division, Delhi	NCDC Delhi, Biotechnology Division INSACOG	Manoj K Singh et al
EPI_ISL_2504621	India/PB-NCDC-140914/2021	2021-03-08	Asia	India	National Centre for Disease Control (NCDC) Biotechnology Division, Delhi	NCDC Delhi, Biotechnology Division INSACOG	Uma Sharma et al
EPI_ISL_2460310	India/PB-NCDC-1409142/2021	2021-03-07	Asia	India	National Centre for Disease Control (NCDC) Biotechnology Division, Delhi	NCDC Delhi, Biotechnology Division INSACOG	Manoj K Singh et al
EPI_ISL_2504679	India/PB-NCDC-1409147/2021	2021-03-07	Asia	India	National Centre for Disease Control (NCDC) Biotechnology Division, Delhi	NCDC Delhi, Biotechnology Division INSACOG	Manoj K Singh et al
EPI_ISL_2460312	India/PB-NCDC-1409149/2021	2021-03-07	Asia	India	National Centre for Disease Control (NCDC) Biotechnology Division, Delhi	NCDC Delhi, Biotechnology Division INSACOG	Manoj K Singh et al
EPI_ISL_2460273	India/PB-NCDC-140915/2021	2021-03-08	Asia	India	National Centre for Disease Control (NCDC) Biotechnology Division, Delhi	NCDC Delhi, Biotechnology Division INSACOG	Uma Sharma et al
EPI_ISL_2460348	India/PB-NCDC-1409150/2021	2021-03-07	Asia	India	National Centre for Disease Control (NCDC) Biotechnology Division, Delhi	NCDC Delhi, Biotechnology Division INSACOG	Manoj K Singh et al
EPI_ISL_2460349	India/PB-NCDC-1409151/2021	2021-03-10	Asia	India	National Centre for Disease Control (NCDC) Biotechnology Division, Delhi	NCDC Delhi, Biotechnology Division INSACOG	Manoj K Singh et al
EPI_ISL_2460350	India/PB-NCDC-1409152/2021	2021-03-10	Asia	India	National Centre for Disease Control (NCDC) Biotechnology Division, Delhi	NCDC Delhi, Biotechnology Division INSACOG	Manoj K Singh et al
EPI_ISL_2460351	India/PB-NCDC-1409153/2021	2021-03-10	Asia	India	National Centre for Disease Control (NCDC) Biotechnology Division, Delhi	NCDC Delhi, Biotechnology Division INSACOG	Manoj K Singh et al
EPI_ISL_2460352	India/PB-NCDC-1409154/2021	2021-03-10	Asia	India	National Centre for Disease Control (NCDC) Biotechnology Division, Delhi	NCDC Delhi, Biotechnology Division INSACOG	Manoj K Singh et al
EPI_ISL_2460313	India/PB-NCDC-1409155/2021	2021-03-10	Asia	India	National Centre for Disease Control (NCDC) Biotechnology Division, Delhi	NCDC Delhi, Biotechnology Division INSACOG	Manoj K Singh et al
EPI_ISL_2460353	India/PB-NCDC-1409157/2021	2021-03-09	Asia	India	National Centre for Disease Control (NCDC) Biotechnology Division, Delhi	NCDC Delhi, Biotechnology Division INSACOG	Manoj K Singh et al
EPI_ISL_2460355	India/PB-NCDC-1409159/2021	2021-03-09	Asia	India	National Centre for Disease Control (NCDC) Biotechnology Division, Delhi	NCDC Delhi, Biotechnology Division INSACOG	Manoj K Singh et al
EPI_ISL_2460315	India/PB-NCDC-1409165/2021	2021-03-09	Asia	India	National Centre for Disease Control (NCDC) Biotechnology Division, Delhi	NCDC Delhi, Biotechnology Division INSACOG	Manoj K Singh et al
EPI_ISL_2460316	India/PB-NCDC-1409166/2021	2021-03-09	Asia	India	National Centre for Disease Control (NCDC) Biotechnology Division, Delhi	NCDC Delhi, Biotechnology Division INSACOG	Manoj K Singh et al
EPI_ISL_2460357	India/PB-NCDC-1409167/2021	2021-03-09	Asia	India	National Centre for Disease Control (NCDC) Biotechnology Division, Delhi	NCDC Delhi, Biotechnology Division INSACOG	Manoj K Singh et al
EPI_ISL_2460274	India/PB-NCDC-140917/2021	2021-03-08	Asia	India	National Centre for Disease Control (NCDC) Biotechnology Division, Delhi	NCDC Delhi, Biotechnology Division INSACOG	Uma Sharma et al
EPI_ISL_2460318	India/PB-NCDC-1409177/2021	2021-03-09	Asia	India	National Centre for Disease Control (NCDC) Biotechnology Division, Delhi	NCDC Delhi, Biotechnology Division INSACOG	Manoj K Singh et al
EPI_ISL_2460319	India/PB-NCDC-1409179/2021	2021-03-09	Asia	India	National Centre for Disease Control (NCDC) Biotechnology Division, Delhi	NCDC Delhi, Biotechnology Division INSACOG	Manoj K Singh et al
EPI_ISL_2460275	India/PB-NCDC-140918/2021	2021-03-08	Asia	India	National Centre for Disease Control (NCDC) Biotechnology Division, Delhi	NCDC Delhi, Biotechnology Division INSACOG	Uma Sharma et al
EPI_ISL_2460320	India/PB-NCDC-1409183/2021	2021-03-10	Asia	India	National Centre for Disease Control (NCDC) Biotechnology Division, Delhi	NCDC Delhi, Biotechnology Division INSACOG	Manoj K Singh et al
EPI_ISL_2460321	India/PB-NCDC-1409184/2021	2021-03-10	Asia	India	National Centre for Disease Control (NCDC) Biotechnology Division, Delhi	NCDC Delhi, Biotechnology Division INSACOG	Manoj K Singh et al
EPI_ISL_2460322	India/PB-NCDC-1409185/2021	2021-03-10	Asia	India	National Centre for Disease Control (NCDC) Biotechnology Division, Delhi	NCDC Delhi, Biotechnology Division INSACOG	Manoj K Singh et al
EPI_ISL_2460323	India/PB-NCDC-1409190/2021	2021-03-07	Asia	India	National Centre for Disease Control (NCDC) Biotechnology Division, Delhi	NCDC Delhi, Biotechnology Division INSACOG	Manoj K Singh et al
EPI_ISL_2504697	India/PB-NCDC-1409195/2021	2021-03-08	Asia	India	National Centre for Disease Control (NCDC) Biotechnology Division, Delhi	NCDC Delhi, Biotechnology Division INSACOG	Manoj K Singh et al
EPI_ISL_2460270	India/PB-NCDC-1409196/2021	2021-03-08	Asia	India	National Centre for Disease Control (NCDC) Biotechnology Division, Delhi	NCDC Delhi, Biotechnology Division INSACOG	Manoj K Singh et al
EPI_ISL_2504698	India/PB-NCDC-1409197/2021	2021-03-08	Asia	India	National Centre for Disease Control (NCDC) Biotechnology Division, Delhi	NCDC Delhi, Biotechnology Division INSACOG	Manoj K Singh et al
EPI_ISL_2504699	India/PB-NCDC-1409198/2021	2021-03-08	Asia	India	National Centre for Disease Control (NCDC) Biotechnology Division, Delhi	NCDC Delhi, Biotechnology Division INSACOG	Manoj K Singh et al
EPI_ISL_2504702	India/PB-NCDC-1409201/2021	2021-03-08	Asia	India	National Centre for Disease Control (NCDC) Biotechnology Division, Delhi	NCDC Delhi, Biotechnology Division INSACOG	Manoj K Singh et al
EPI_ISL_2460359	India/PB-NCDC-1409203/2021	2021-03-08	Asia	India	National Centre for Disease Control (NCDC) Biotechnology Division, Delhi	NCDC Delhi, Biotechnology Division INSACOG	Manoj K Singh et al
EPI_ISL_2504704	India/PB-NCDC-1409204/2021	2021-03-11	Asia	India	National Centre for Disease Control (NCDC) Biotechnology Division, Delhi	NCDC Delhi, Biotechnology Division INSACOG	Manoj K Singh et al
EPI_ISL_2460324	India/PB-NCDC-1409206/2021	2021-02-28	Asia	India	National Centre for Disease Control (NCDC) Biotechnology Division, Delhi	NCDC Delhi, Biotechnology Division INSACOG	Manoj K Singh et al
EPI_ISL_2460400	India/PB-NCDC-1409207/2021	2021-02-28	Asia	India	National Centre for Disease Control (NCDC) Biotechnology Division, Delhi	NCDC Delhi, Biotechnology Division INSACOG	Manoj K Singh et al
EPI_ISL_2504708	India/PB-NCDC-1409211/2021	2021-03-06	Asia	India	National Centre for Disease Control (NCDC) Biotechnology Division, Delhi	NCDC Delhi, Biotechnology Division INSACOG	Manoj K Singh et al
EPI_ISL_2460360	India/PB-NCDC-1409212/2021	2021-03-06	Asia	India	National Centre for Disease Control (NCDC) Biotechnology Division, Delhi	NCDC Delhi, Biotechnology Division INSACOG	Manoj K Singh et al
EPI_ISL_2504710	India/PB-NCDC-1409215/2021	2021-03-06	Asia	India	National Centre for Disease Control (NCDC) Biotechnology Division, Delhi	NCDC Delhi, Biotechnology Division INSACOG	Manoj K Singh et al
EPI_ISL_2460361	India/PB-NCDC-1409217/2021	2021-03-06	Asia	India	National Centre for Disease Control (NCDC) Biotechnology Division, Delhi	NCDC Delhi, Biotechnology Division INSACOG	Manoj K Singh et al
EPI_ISL_2504712	India/PB-NCDC-1409218/2021	2021-03-06	Asia	India	National Centre for Disease Control (NCDC) Biotechnology Division, Delhi	NCDC Delhi, Biotechnology Division INSACOG	Manoj K Singh et al
EPI_ISL_2504713	India/PB-NCDC-1409219/2021	2021-03-06	Asia	India	National Centre for Disease Control (NCDC) Biotechnology Division, Delhi	NCDC Delhi, Biotechnology Division INSACOG	Manoj K Singh et al
EPI_ISL_2504714	India/PB-NCDC-1409220/2021	2021-03-06	Asia	India	National Centre for Disease Control (NCDC) Biotechnology Division, Delhi	NCDC Delhi, Biotechnology Division INSACOG	Manoj K Singh et al
EPI_ISL_2460362	India/PB-NCDC-1409222/2021	2021-03-06	Asia	India	National Centre for Disease Control (NCDC) Biotechnology Division, Delhi	NCDC Delhi, Biotechnology Division INSACOG	Manoj K Singh et al
EPI_ISL_2504715	India/PB-NCDC-1409223/2021	2021-03-06	Asia	India	National Centre for Disease Control (NCDC) Biotechnology Division, Delhi	NCDC Delhi, Biotechnology Division INSACOG	Manoj K Singh et al
EPI_ISL_2504716	India/PB-NCDC-1409224/2021	2021-03-06	Asia	India	National Centre for Disease Control (NCDC) Biotechnology Division, Delhi	NCDC Delhi, Biotechnology Division INSACOG	Manoj K Singh et al
EPI_ISL_2504719	India/PB-NCDC-1409227/2021	2021-03-06	Asia	India	National Centre for Disease Control (NCDC) Biotechnology Division, Delhi	NCDC Delhi, Biotechnology Division INSACOG	Manoj K Singh et al
EPI_ISL_2460363	India/PB-NCDC-1409231/2021	2021-03-11	Asia	India	National Centre for Disease Control (NCDC) Biotechnology Division, Delhi	NCDC Delhi, Biotechnology Division INSACOG	Manoj K Singh et al
EPI_ISL_2460325	India/PB-NCDC-1409233/2021	2021-03-11	Asia	India	National Centre for Disease Control (NCDC) Biotechnology Division, Delhi	NCDC Delhi, Biotechnology Division INSACOG	Manoj K Singh et al
EPI_ISL_2460364	India/PB-NCDC-1409235/2021	2021-03-11	Asia	India	National Centre for Disease Control (NCDC) Biotechnology Division, Delhi	NCDC Delhi, Biotechnology Division INSACOG	Manoj K Singh et al
EPI_ISL_2504726	India/PB-NCDC-1409237/2021	2021-03-11	Asia	India	National Centre for Disease Control (NCDC) Biotechnology Division, Delhi	NCDC Delhi, Biotechnology Division INSACOG	Manoj K Singh et al
EPI_ISL_2460326	India/PB-NCDC-1409238/2021	2021-03-11	Asia	India	National Centre for Disease Control (NCDC) Biotechnology Division, Delhi	NCDC Delhi, Biotechnology Division INSACOG	Manoj K Singh et al
EPI_ISL_2504727	India/PB-NCDC-1409239/2021	2021-03-11	Asia	India	National Centre for Disease Control (NCDC) Biotechnology Division, Delhi	NCDC Delhi, Biotechnology Division INSACOG	Manoj K Singh et al
EPI_ISL_2504728	India/PB-NCDC-1409240/2021	2021-03-11	Asia	India	National Centre for Disease Control (NCDC) Biotechnology Division, Delhi	NCDC Delhi, Biotechnology Division INSACOG	Manoj K Singh et al
EPI_ISL_2460365	India/PB-NCDC-1409250/2021	2021-03-11	Asia	India	National Centre for Disease Control (NCDC) Biotechnology Division, Delhi	NCDC Delhi, Biotechnology Division INSACOG	Manoj K Singh et al
EPI_ISL_2504738	India/PB-NCDC-1409251/2021	2021-03-11	Asia	India	National Centre for Disease Control (NCDC) Biotechnology Division, Delhi	NCDC Delhi, Biotechnology Division INSACOG	Manoj K Singh et al
EPI_ISL_2504741	India/PB-NCDC-1409254/2021	2021-03-11	Asia	India	National Centre for Disease Control (NCDC) Biotechnology Division, Delhi	NCDC Delhi, Biotechnology Division INSACOG	Manoj K Singh et al
EPI_ISL_2460366	India/PB-NCDC-1409255/2021	2021-03-11	Asia	India	National Centre for Disease Control (NCDC) Biotechnology Division, Delhi	NCDC Delhi, Biotechnology Division INSACOG	Manoj K Singh et al
EPI_ISL_2504744	India/PB-NCDC-1409258/2021	2021-03-11	Asia	India	National Centre for Disease Control (NCDC) Biotechnology Division, Delhi	NCDC Delhi, Biotechnology Division INSACOG	Manoj K Singh et al
EPI_ISL_2504745	India/PB-NCDC-1409259/2021	2021-03-07	Asia	India	National Centre for Disease Control (NCDC) Biotechnology Division, Delhi	NCDC Delhi, Biotechnology Division INSACOG	Manoj K Singh et al
EPI_ISL_2460327	India/PB-NCDC-1409260/2021	2021-03-07	Asia	India	National Centre for Disease Control (NCDC) Biotechnology Division, Delhi	NCDC Delhi, Biotechnology Division INSACOG	Manoj K Singh et al
EPI_ISL_2460328	India/PB-NCDC-1409262/2021	2021-03-01	Asia	India	National Centre for Disease Control (NCDC) Biotechnology Division, Delhi	NCDC Delhi, Biotechnology Division INSACOG	Manoj K Singh et al
EPI_ISL_2504747	India/PB-NCDC-1409264/2021	2021-03-07	Asia	India	National Centre for Disease Control (NCDC) Biotechnology Division, Delhi	NCDC Delhi, Biotechnology Division INSACOG	Manoj K Singh et al
EPI_ISL_2460367	India/PB-NCDC-1409265/2021	2021-03-07	Asia	India	National Centre for Disease Control (NCDC) Biotechnology Division, Delhi	NCDC Delhi, Biotechnology Division INSACOG	Manoj K Singh et al
EPI_ISL_2460368	India/PB-NCDC-1409266/2021	2021-03-10	Asia	India	National Centre for Disease Control (NCDC) Biotechnology Division, Delhi	NCDC Delhi, Biotechnology Division INSACOG	Manoj K Singh et al
EPI_ISL_2460369	India/PB-NCDC-1409267/2021	2021-03-10	Asia	India	National Centre for Disease Control (NCDC) Biotechnology Division, Delhi	NCDC Delhi, Biotechnology Division INSACOG	Manoj K Singh et al
EPI_ISL_2504748	India/PB-NCDC-1409270/2021	2021-03-10	Asia	India	National Centre for Disease Control (NCDC) Biotechnology Division, Delhi	NCDC Delhi, Biotechnology Division INSACOG	Manoj K Singh et al
EPI_ISL_2504749	India/PB-NCDC-1409271/2021	2021-03-10	Asia	India	National Centre for Disease Control (NCDC) Biotechnology Division, Delhi	NCDC Delhi, Biotechnology Division INSACOG	Manoj K Singh et al
EPI_ISL_2504750	India/PB-NCDC-1409272/2021	2021-03-10	Asia	India	National Centre for Disease Control (NCDC) Biotechnology Division, Delhi	NCDC Delhi, Biotechnology Division INSACOG	Manoj K Singh et al
EPI_ISL_2504753	India/PB-NCDC-1409275/2021	2021-03-10	Asia	India	National Centre for Disease Control (NCDC) Biotechnology Division, Delhi	NCDC Delhi, Biotechnology Division INSACOG	Manoj K Singh et al
EPI_ISL_2504757	India/PB-NCDC-1409279/2021	2021-03-10	Asia	India	National Centre for Disease Control (NCDC) Biotechnology Division, Delhi	NCDC Delhi, Biotechnology Division INSACOG	Manoj K Singh et al
EPI_ISL_2504758	India/PB-NCDC-1409280/2021	2021-03-10	Asia	India	National Centre for Disease Control (NCDC) Biotechnology Division, Delhi	NCDC Delhi, Biotechnology Division INSACOG	Manoj K Singh et al
EPI_ISL_2504759	India/PB-NCDC-1409281/2021	2021-03-10	Asia	India	National Centre for Disease Control (NCDC) Biotechnology Division, Delhi	NCDC Delhi, Biotechnology Division INSACOG	Manoj K Singh et al
EPI_ISL_2460370	India/PB-NCDC-1409282/2021	2021-03-10	Asia	India	National Centre for Disease Control (NCDC) Biotechnology Division, Delhi	NCDC Delhi, Biotechnology Division INSACOG	Manoj K Singh et al
EPI_ISL_2460329	India/PB-NCDC-1409283/2021	2021-03-10	Asia	India	National Centre for Disease Control (NCDC) Biotechnology Division, Delhi	NCDC Delhi, Biotechnology Division INSACOG	Manoj K Singh et al
EPI_ISL_2460330	India/PB-NCDC-1409284/2021	2021-03-10	Asia	India	National Centre for Disease Control (NCDC) Biotechnology Division, Delhi	NCDC Delhi, Biotechnology Division INSACOG	Manoj K Singh et al
EPI_ISL_2504760	India/PB-NCDC-1409285/2021	2021-03-10	Asia	India	National Centre for Disease Control (NCDC) Biotechnology Division, Delhi	NCDC Delhi, Biotechnology Division INSACOG	Manoj K Singh et al
EPI_ISL_2460371	India/PB-NCDC-1409294/2021	2021-03-08	Asia	India	National Centre for Disease Control (NCDC) Biotechnology Division, Delhi	NCDC Delhi, Biotechnology Division INSACOG	Manoj K Singh et al
EPI_ISL_2504767	India/PB-NCDC-1409295/2021	2021-03-08	Asia	India	National Centre for Disease Control (NCDC) Biotechnology Division, Delhi	NCDC Delhi, Biotechnology Division INSACOG	Manoj K Singh et al
EPI_ISL_2460372	India/PB-NCDC-1409306/2021	2021-03-12	Asia	India	National Centre for Disease Control (NCDC) Biotechnology Division, Delhi	NCDC Delhi, Biotechnology Division INSACOG	Manoj K Singh et al
EPI_ISL_2460373	India/PB-NCDC-1409307/2021	2021-03-12	Asia	India	National Centre for Disease Control (NCDC) Biotechnology Division, Delhi	NCDC Delhi, Biotechnology Division INSACOG	Manoj K Singh et al
EPI_ISL_2460331	India/PB-NCDC-1409308/2021	2021-03-12	Asia	India	National Centre for Disease Control (NCDC) Biotechnology Division, Delhi	NCDC Delhi, Biotechnology Division INSACOG	Manoj K Singh et al
EPI_ISL_2504776	India/PB-NCDC-1409310/2021	2021-03-12	Asia	India	National Centre for Disease Control (NCDC) Biotechnology Division, Delhi	NCDC Delhi, Biotechnology Division INSACOG	Manoj K Singh et al
EPI_ISL_2504777	India/PB-NCDC-1409311/2021	2021-03-12	Asia	India	National Centre for Disease Control (NCDC) Biotechnology Division, Delhi	NCDC Delhi, Biotechnology Division INSACOG	Manoj K Singh et al
EPI_ISL_2460374	India/PB-NCDC-1409312/2021	2021-03-12	Asia	India	National Centre for Disease Control (NCDC) Biotechnology Division, Delhi	NCDC Delhi, Biotechnology Division INSACOG	Manoj K Singh et al
EPI_ISL_2460375	India/PB-NCDC-1409313/2021	2021-03-12	Asia	India	National Centre for Disease Control (NCDC) Biotechnology Division, Delhi	NCDC Delhi, Biotechnology Division INSACOG	Manoj K Singh et al
EPI_ISL_2460338	India/PB-NCDC-1409314/2021	2021-03-12	Asia	India	National Centre for Disease Control (NCDC) Biotechnology Division, Delhi	NCDC Delhi, Biotechnology Division INSACOG	Manoj K Singh et al
EPI_ISL_2504782	India/PB-NCDC-1409320/2021	2021-03-12	Asia	India	National Centre for Disease Control (NCDC) Biotechnology Division, Delhi	NCDC Delhi, Biotechnology Division INSACOG	Manoj K Singh et al
EPI_ISL_2504785	India/PB-NCDC-1409324/2021	2021-03-12	Asia	India	National Centre for Disease Control (NCDC) Biotechnology Division, Delhi	NCDC Delhi, Biotechnology Division INSACOG	Manoj K Singh et al
EPI_ISL_2504787	India/PB-NCDC-1409326/2021	2021-03-12	Asia	India	National Centre for Disease Control (NCDC) Biotechnology Division, Delhi	NCDC Delhi, Biotechnology Division INSACOG	Manoj K Singh et al
EPI_ISL_2504632	India/PB-NCDC-140933/2021	2021-03-09	Asia	India	National Centre for Disease Control (NCDC) Biotechnology Division, Delhi	NCDC Delhi, Biotechnology Division INSACOG	Uma Sharma et al
EPI_ISL_2460332	India/PB-NCDC-1409335/2021	2021-03-03	Asia	India	National Centre for Disease Control (NCDC) Biotechnology Division, Delhi	NCDC Delhi, Biotechnology Division INSACOG	Radhakrishnan V. S et al
EPI_ISL_2460333	India/PB-NCDC-1409337/2021	2021-03-04	Asia	India	National Centre for Disease Control (NCDC) Biotechnology Division, Delhi	NCDC Delhi, Biotechnology Division INSACOG	Radhakrishnan V. S et al
EPI_ISL_2504795	India/PB-NCDC-1409338/2021	2021-03-04	Asia	India	National Centre for Disease Control (NCDC) Biotechnology Division, Delhi	NCDC Delhi, Biotechnology Division INSACOG	Radhakrishnan V. S et al
EPI_ISL_2460334	India/PB-NCDC-1409342/2021	2021-03-06	Asia	India	National Centre for Disease Control (NCDC) Biotechnology Division, Delhi	NCDC Delhi, Biotechnology Division INSACOG	Radhakrishnan V. S et al
EPI_ISL_2460335	India/PB-NCDC-1409348/2021	2021-03-05	Asia	India	National Centre for Disease Control (NCDC) Biotechnology Division, Delhi	NCDC Delhi, Biotechnology Division INSACOG	Radhakrishnan V. S et al
EPI_ISL_2460336	India/PB-NCDC-1409356/2021	2021-02-08	Asia	India	National Centre for Disease Control (NCDC) Biotechnology Division, Delhi	NCDC Delhi, Biotechnology Division INSACOG	Radhakrishnan V. S et al
EPI_ISL_2504809	India/PB-NCDC-1409360/2021	2021-02-10	Asia	India	National Centre for Disease Control (NCDC) Biotechnology Division, Delhi	NCDC Delhi, Biotechnology Division INSACOG	Radhakrishnan V. S et al
EPI_ISL_2460337	India/PB-NCDC-1409365/2021	2021-02-03	Asia	India	National Centre for Disease Control (NCDC) Biotechnology Division, Delhi	NCDC Delhi, Biotechnology Division INSACOG	Radhakrishnan V. S et al
EPI_ISL_2504822	India/PB-NCDC-1409377/2021	2021-02-18	Asia	India	National Centre for Disease Control (NCDC) Biotechnology Division, Delhi	NCDC Delhi, Biotechnology Division INSACOG	Radhakrishnan V. S et al
EPI_ISL_2460399	India/PB-NCDC-1409379/2021	2021-02-19	Asia	India	National Centre for Disease Control (NCDC) Biotechnology Division, Delhi	NCDC Delhi, Biotechnology Division INSACOG	Radhakrishnan V. S et al
EPI_ISL_2504636	India/PB-NCDC-140938/2021	2021-03-09	Asia	India	National Centre for Disease Control (NCDC) Biotechnology Division, Delhi	NCDC Delhi, Biotechnology Division INSACOG	Uma Sharma et al
EPI_ISL_2460341	India/PB-NCDC-140942/2021	2021-03-09	Asia	India	National Centre for Disease Control (NCDC) Biotechnology Division, Delhi	NCDC Delhi, Biotechnology Division INSACOG	Uma Sharma et al
EPI_ISL_2460277	India/PB-NCDC-140944/2021	2021-03-09	Asia	India	National Centre for Disease Control (NCDC) Biotechnology Division, Delhi	NCDC Delhi, Biotechnology Division INSACOG	Uma Sharma et al
EPI_ISL_2460278	India/PB-NCDC-140945/2021	2021-03-09	Asia	India	National Centre for Disease Control (NCDC) Biotechnology Division, Delhi	NCDC Delhi, Biotechnology Division INSACOG	Uma Sharma et al
EPI_ISL_2460279	India/PB-NCDC-140946/2021	2021-03-09	Asia	India	National Centre for Disease Control (NCDC) Biotechnology Division, Delhi	NCDC Delhi, Biotechnology Division INSACOG	Uma Sharma et al
EPI_ISL_2460280	India/PB-NCDC-140947/2021	2021-03-09	Asia	India	National Centre for Disease Control (NCDC) Biotechnology Division, Delhi	NCDC Delhi, Biotechnology Division INSACOG	Uma Sharma et al
EPI_ISL_2460339	India/PB-NCDC-14095/2021	2021-03-05	Asia	India	National Centre for Disease Control (NCDC) Biotechnology Division, Delhi	NCDC Delhi, Biotechnology Division INSACOG	Uma Sharma et al
EPI_ISL_2460281	India/PB-NCDC-140952/2021	2021-03-09	Asia	India	National Centre for Disease Control (NCDC) Biotechnology Division, Delhi	NCDC Delhi, Biotechnology Division INSACOG	Uma Sharma et al
EPI_ISL_2460342	India/PB-NCDC-140954/2021	2021-03-09	Asia	India	National Centre for Disease Control (NCDC) Biotechnology Division, Delhi	NCDC Delhi, Biotechnology Division INSACOG	Uma Sharma et al
EPI_ISL_2460340	India/PB-NCDC-14096/2021	2021-03-05	Asia	India	National Centre for Disease Control (NCDC) Biotechnology Division, Delhi	NCDC Delhi, Biotechnology Division INSACOG	Uma Sharma et al
EPI_ISL_2460283	India/PB-NCDC-140961/2021	2021-03-09	Asia	India	National Centre for Disease Control (NCDC) Biotechnology Division, Delhi	NCDC Delhi, Biotechnology Division INSACOG	Uma Sharma et al
EPI_ISL_2504646	India/PB-NCDC-140963/2021	2021-03-09	Asia	India	National Centre for Disease Control (NCDC) Biotechnology Division, Delhi	NCDC Delhi, Biotechnology Division INSACOG	Uma Sharma et al
EPI_ISL_2460343	India/PB-NCDC-140964/2021	2021-03-09	Asia	India	National Centre for Disease Control (NCDC) Biotechnology Division, Delhi	NCDC Delhi, Biotechnology Division INSACOG	Uma Sharma et al
EPI_ISL_2460284	India/PB-NCDC-140965/2021	2021-03-09	Asia	India	National Centre for Disease Control (NCDC) Biotechnology Division, Delhi	NCDC Delhi, Biotechnology Division INSACOG	Uma Sharma et al
EPI_ISL_2504650	India/PB-NCDC-140970/2021	2021-03-09	Asia	India	National Centre for Disease Control (NCDC) Biotechnology Division, Delhi	NCDC Delhi, Biotechnology Division INSACOG	Uma Sharma et al
EPI_ISL_2460285	India/PB-NCDC-140973/2021	2021-03-09	Asia	India	National Centre for Disease Control (NCDC) Biotechnology Division, Delhi	NCDC Delhi, Biotechnology Division INSACOG	Uma Sharma et al
EPI_ISL_2460269	India/PB-NCDC-140979/2021	2021-03-09	Asia	India	National Centre for Disease Control (NCDC) Biotechnology Division, Delhi	NCDC Delhi, Biotechnology Division INSACOG	Uma Sharma et al
EPI_ISL_2460271	India/PB-NCDC-14098/2021	2021-03-06	Asia	India	National Centre for Disease Control (NCDC) Biotechnology Division, Delhi	NCDC Delhi, Biotechnology Division INSACOG	Uma Sharma et al
EPI_ISL_2504659	India/PB-NCDC-140984/2021	2021-03-10	Asia	India	National Centre for Disease Control (NCDC) Biotechnology Division, Delhi	NCDC Delhi, Biotechnology Division INSACOG	Uma Sharma et al
EPI_ISL_2460376	India/PB-NCDC-14099/2021	2021-03-06	Asia	India	National Centre for Disease Control (NCDC) Biotechnology Division, Delhi	NCDC Delhi, Biotechnology Division INSACOG	Uma Sharma et al
EPI_ISL_2460287	India/PB-NCDC-140997/2021	2021-03-10	Asia	India	National Centre for Disease Control (NCDC) Biotechnology Division, Delhi	NCDC Delhi, Biotechnology Division INSACOG	Uma Sharma et al
EPI_ISL_2460288	India/PB-NCDC-140998/2021	2021-03-10	Asia	India	National Centre for Disease Control (NCDC) Biotechnology Division, Delhi	NCDC Delhi, Biotechnology Division INSACOG	Uma Sharma et al
EPI_ISL_2460414	India/PB-NCDC-1509101/2021	2021-02-25	Asia	India	National Centre for Disease Control (NCDC) Biotechnology Division, Delhi	NCDC Delhi, Biotechnology Division INSACOG	Radhakrishnan V. S et al
EPI_ISL_2460807	India/PB-NCDC-2009101/2021	2021-03-19	Asia	India	National Centre for Disease Control (NCDC) Biotechnology Division, Delhi	NCDC Delhi, Biotechnology Division INSACOG	Meena Datta et al
EPI_ISL_2460808	India/PB-NCDC-2009102/2021	2021-03-19	Asia	India	National Centre for Disease Control (NCDC) Biotechnology Division, Delhi	NCDC Delhi, Biotechnology Division INSACOG	Meena Datta et al
EPI_ISL_2460799	India/PB-NCDC-2009107/2021	2021-03-19	Asia	India	National Centre for Disease Control (NCDC) Biotechnology Division, Delhi	NCDC Delhi, Biotechnology Division INSACOG	Meena Datta et al
EPI_ISL_2460809	India/PB-NCDC-2009116/2021	2021-03-19	Asia	India	National Centre for Disease Control (NCDC) Biotechnology Division, Delhi	NCDC Delhi, Biotechnology Division INSACOG	Meena Datta et al
EPI_ISL_2460834	India/PB-NCDC-2009141/2021	2021-03-19	Asia	India	National Centre for Disease Control (NCDC) Biotechnology Division, Delhi	NCDC Delhi, Biotechnology Division INSACOG	Meena Datta et al
EPI_ISL_2460852	India/PB-NCDC-2009143/2021	2021-03-18	Asia	India	National Centre for Disease Control (NCDC) Biotechnology Division, Delhi	NCDC Delhi, Biotechnology Division INSACOG	Meena Datta et al
EPI_ISL_2460812	India/PB-NCDC-2009147/2021	2021-03-18	Asia	India	National Centre for Disease Control (NCDC) Biotechnology Division, Delhi	NCDC Delhi, Biotechnology Division INSACOG	Meena Datta et al
EPI_ISL_2460835	India/PB-NCDC-2009154/2021	2021-03-16	Asia	India	National Centre for Disease Control (NCDC) Biotechnology Division, Delhi	NCDC Delhi, Biotechnology Division INSACOG	Meena Datta et al
EPI_ISL_2460836	India/PB-NCDC-2009157/2021	2021-03-16	Asia	India	National Centre for Disease Control (NCDC) Biotechnology Division, Delhi	NCDC Delhi, Biotechnology Division INSACOG	Priyanka Singh et al
EPI_ISL_2460837	India/PB-NCDC-2009160/2021	2021-03-16	Asia	India	National Centre for Disease Control (NCDC) Biotechnology Division, Delhi	NCDC Delhi, Biotechnology Division INSACOG	Priyanka Singh et al
EPI_ISL_2460838	India/PB-NCDC-2009164/2021	2021-03-16	Asia	India	National Centre for Disease Control (NCDC) Biotechnology Division, Delhi	NCDC Delhi, Biotechnology Division INSACOG	Priyanka Singh et al
EPI_ISL_2460814	India/PB-NCDC-2009177/2021	2021-03-15	Asia	India	National Centre for Disease Control (NCDC) Biotechnology Division, Delhi	NCDC Delhi, Biotechnology Division INSACOG	Priyanka Singh et al
EPI_ISL_2460815	India/PB-NCDC-2009179/2021	2021-03-15	Asia	India	National Centre for Disease Control (NCDC) Biotechnology Division, Delhi	NCDC Delhi, Biotechnology Division INSACOG	Priyanka Singh et al
EPI_ISL_2460818	India/PB-NCDC-2009193/2021	2021-03-19	Asia	India	National Centre for Disease Control (NCDC) Biotechnology Division, Delhi	NCDC Delhi, Biotechnology Division INSACOG	Priyanka Singh et al
EPI_ISL_2460819	India/PB-NCDC-2009195/2021	2021-03-21	Asia	India	National Centre for Disease Control (NCDC) Biotechnology Division, Delhi	NCDC Delhi, Biotechnology Division INSACOG	Priyanka Singh et al
EPI_ISL_2460801	India/PB-NCDC-200940/2021	2021-03-15	Asia	India	National Centre for Disease Control (NCDC) Biotechnology Division, Delhi	NCDC Delhi, Biotechnology Division INSACOG	Meena Datta et al
EPI_ISL_2460827	India/PB-NCDC-200946/2021	2021-03-15	Asia	India	National Centre for Disease Control (NCDC) Biotechnology Division, Delhi	NCDC Delhi, Biotechnology Division INSACOG	Meena Datta et al
EPI_ISL_2460829	India/PB-NCDC-200950/2021	2021-03-15	Asia	India	National Centre for Disease Control (NCDC) Biotechnology Division, Delhi	NCDC Delhi, Biotechnology Division INSACOG	Meena Datta et al
EPI_ISL_2460830	India/PB-NCDC-200971/2021	2021-03-16	Asia	India	National Centre for Disease Control (NCDC) Biotechnology Division, Delhi	NCDC Delhi, Biotechnology Division INSACOG	Meena Datta et al
EPI_ISL_2460803	India/PB-NCDC-200972/2021	2021-03-16	Asia	India	National Centre for Disease Control (NCDC) Biotechnology Division, Delhi	NCDC Delhi, Biotechnology Division INSACOG	Meena Datta et al
EPI_ISL_2460804	India/PB-NCDC-200976/2021	2021-03-16	Asia	India	National Centre for Disease Control (NCDC) Biotechnology Division, Delhi	NCDC Delhi, Biotechnology Division INSACOG	Meena Datta et al
EPI_ISL_2460805	India/PB-NCDC-200979/2021	2021-03-15	Asia	India	National Centre for Disease Control (NCDC) Biotechnology Division, Delhi	NCDC Delhi, Biotechnology Division INSACOG	Meena Datta et al
EPI_ISL_2460831	India/PB-NCDC-200982/2021	2021-03-16	Asia	India	National Centre for Disease Control (NCDC) Biotechnology Division, Delhi	NCDC Delhi, Biotechnology Division INSACOG	Meena Datta et al
EPI_ISL_2460832	India/PB-NCDC-200993/2021	2021-03-17	Asia	India	National Centre for Disease Control (NCDC) Biotechnology Division, Delhi	NCDC Delhi, Biotechnology Division INSACOG	Meena Datta et al
EPI_ISL_2461992	India/PB-NCDC-2709193/2021	2021-04-23	Asia	India	National Centre for Disease Control (NCDC) Biotechnology Division, Delhi	NCDC Delhi, Biotechnology Division INSACOG	Kalaiarasan Ponnusamy et al
EPI_ISL_2462002	India/PB-NCDC-2709196/2021	2021-04-23	Asia	India	National Centre for Disease Control (NCDC) Biotechnology Division, Delhi	NCDC Delhi, Biotechnology Division INSACOG	Kalaiarasan Ponnusamy et al
EPI_ISL_2555972	India/PB-NCDC-2709197/2021	2021-04-23	Asia	India	National Centre for Disease Control (NCDC) Biotechnology Division, Delhi	NCDC Delhi, Biotechnology Division INSACOG	Kalaiarasan Ponnusamy et al
EPI_ISL_2461993	India/PB-NCDC-2709201/2021	2021-04-23	Asia	India	National Centre for Disease Control (NCDC) Biotechnology Division, Delhi	NCDC Delhi, Biotechnology Division INSACOG	Kalaiarasan Ponnusamy et al
EPI_ISL_2555973	India/PB-NCDC-2709204/2021	2021-04-23	Asia	India	National Centre for Disease Control (NCDC) Biotechnology Division, Delhi	NCDC Delhi, Biotechnology Division INSACOG	Kalaiarasan Ponnusamy et al
EPI_ISL_2555974	India/PB-NCDC-2709205/2021	2021-04-23	Asia	India	National Centre for Disease Control (NCDC) Biotechnology Division, Delhi	NCDC Delhi, Biotechnology Division INSACOG	Kalaiarasan Ponnusamy et al
EPI_ISL_2461886	India/PB-NCDC-2709207/2021	2021-04-23	Asia	India	National Centre for Disease Control (NCDC) Biotechnology Division, Delhi	NCDC Delhi, Biotechnology Division INSACOG	Kalaiarasan Ponnusamy et al
EPI_ISL_2461845	India/PB-NCDC-2709208/2021	2021-04-22	Asia	India	National Centre for Disease Control (NCDC) Biotechnology Division, Delhi	NCDC Delhi, Biotechnology Division INSACOG	Kalaiarasan Ponnusamy et al
EPI_ISL_2461887	India/PB-NCDC-2709210/2021	2021-04-22	Asia	India	National Centre for Disease Control (NCDC) Biotechnology Division, Delhi	NCDC Delhi, Biotechnology Division INSACOG	Kalaiarasan Ponnusamy et al
EPI_ISL_2462004	India/PB-NCDC-2709212/2021	2021-04-22	Asia	India	National Centre for Disease Control (NCDC) Biotechnology Division, Delhi	NCDC Delhi, Biotechnology Division INSACOG	Kalaiarasan Ponnusamy et al
EPI_ISL_2462005	India/PB-NCDC-2709213/2021	2021-04-22	Asia	India	National Centre for Disease Control (NCDC) Biotechnology Division, Delhi	NCDC Delhi, Biotechnology Division INSACOG	Kalaiarasan Ponnusamy et al
EPI_ISL_2461888	India/PB-NCDC-2709214/2021	2021-04-22	Asia	India	National Centre for Disease Control (NCDC) Biotechnology Division, Delhi	NCDC Delhi, Biotechnology Division INSACOG	Kalaiarasan Ponnusamy et al
EPI_ISL_2461984	India/PB-NCDC-2709215/2021	2021-04-22	Asia	India	National Centre for Disease Control (NCDC) Biotechnology Division, Delhi	NCDC Delhi, Biotechnology Division INSACOG	Kalaiarasan Ponnusamy et al
EPI_ISL_2461889	India/PB-NCDC-2709217/2021	2021-04-22	Asia	India	National Centre for Disease Control (NCDC) Biotechnology Division, Delhi	NCDC Delhi, Biotechnology Division INSACOG	Kalaiarasan Ponnusamy et al
EPI_ISL_2461846	India/PB-NCDC-2709218/2021	2021-04-22	Asia	India	National Centre for Disease Control (NCDC) Biotechnology Division, Delhi	NCDC Delhi, Biotechnology Division INSACOG	Kalaiarasan Ponnusamy et al
EPI_ISL_2461847	India/PB-NCDC-2709220/2021	2021-04-22	Asia	India	National Centre for Disease Control (NCDC) Biotechnology Division, Delhi	NCDC Delhi, Biotechnology Division INSACOG	Kalaiarasan Ponnusamy et al
EPI_ISL_2462006	India/PB-NCDC-2709221/2021	2021-04-22	Asia	India	National Centre for Disease Control (NCDC) Biotechnology Division, Delhi	NCDC Delhi, Biotechnology Division INSACOG	Kalaiarasan Ponnusamy et al
EPI_ISL_2462007	India/PB-NCDC-2709223/2021	2021-04-22	Asia	India	National Centre for Disease Control (NCDC) Biotechnology Division, Delhi	NCDC Delhi, Biotechnology Division INSACOG	Kalaiarasan Ponnusamy et al
EPI_ISL_2461890	India/PB-NCDC-2709225/2021	2021-04-22	Asia	India	National Centre for Disease Control (NCDC) Biotechnology Division, Delhi	NCDC Delhi, Biotechnology Division INSACOG	Kalaiarasan Ponnusamy et al
EPI_ISL_2461891	India/PB-NCDC-2709226/2021	2021-04-22	Asia	India	National Centre for Disease Control (NCDC) Biotechnology Division, Delhi	NCDC Delhi, Biotechnology Division INSACOG	Kalaiarasan Ponnusamy et al
EPI_ISL_2461892	India/PB-NCDC-2709228/2021	2021-04-22	Asia	India	National Centre for Disease Control (NCDC) Biotechnology Division, Delhi	NCDC Delhi, Biotechnology Division INSACOG	Kalaiarasan Ponnusamy et al
EPI_ISL_2462033	India/PB-NCDC-2709234/2021	2021-04-22	Asia	India	National Centre for Disease Control (NCDC) Biotechnology Division, Delhi	NCDC Delhi, Biotechnology Division INSACOG	Kalaiarasan Ponnusamy et al
EPI_ISL_2461893	India/PB-NCDC-2709236/2021	2021-04-22	Asia	India	National Centre for Disease Control (NCDC) Biotechnology Division, Delhi	NCDC Delhi, Biotechnology Division INSACOG	Kalaiarasan Ponnusamy et al
EPI_ISL_2555978	India/PB-NCDC-2709237/2021	2021-04-22	Asia	India	National Centre for Disease Control (NCDC) Biotechnology Division, Delhi	NCDC Delhi, Biotechnology Division INSACOG	Kalaiarasan Ponnusamy et al
EPI_ISL_2555979	India/PB-NCDC-2709238/2021	2021-04-22	Asia	India	National Centre for Disease Control (NCDC) Biotechnology Division, Delhi	NCDC Delhi, Biotechnology Division INSACOG	Kalaiarasan Ponnusamy et al
EPI_ISL_2462010	India/PB-NCDC-2709245/2021	2021-04-22	Asia	India	National Centre for Disease Control (NCDC) Biotechnology Division, Delhi	NCDC Delhi, Biotechnology Division INSACOG	Kalaiarasan Ponnusamy et al
EPI_ISL_2461916	India/PB-NCDC-2709250/2021	2021-04-22	Asia	India	National Centre for Disease Control (NCDC) Biotechnology Division, Delhi	NCDC Delhi, Biotechnology Division INSACOG	Kalaiarasan Ponnusamy et al
EPI_ISL_2462011	India/PB-NCDC-2709252/2021	2021-04-22	Asia	India	National Centre for Disease Control (NCDC) Biotechnology Division, Delhi	NCDC Delhi, Biotechnology Division INSACOG	Kalaiarasan Ponnusamy et al
EPI_ISL_2462012	India/PB-NCDC-2709253/2021	2021-04-22	Asia	India	National Centre for Disease Control (NCDC) Biotechnology Division, Delhi	NCDC Delhi, Biotechnology Division INSACOG	Kalaiarasan Ponnusamy et al
EPI_ISL_2462014	India/PB-NCDC-2709258/2021	2021-04-22	Asia	India	National Centre for Disease Control (NCDC) Biotechnology Division, Delhi	NCDC Delhi, Biotechnology Division INSACOG	Kalaiarasan Ponnusamy et al
EPI_ISL_2461918	India/PB-NCDC-2709261/2021	2021-04-22	Asia	India	National Centre for Disease Control (NCDC) Biotechnology Division, Delhi	NCDC Delhi, Biotechnology Division INSACOG	Kalaiarasan Ponnusamy et al
EPI_ISL_2461849	India/PB-NCDC-2709262/2021	2021-04-22	Asia	India	National Centre for Disease Control (NCDC) Biotechnology Division, Delhi	NCDC Delhi, Biotechnology Division INSACOG	Kalaiarasan Ponnusamy et al
EPI_ISL_2461894	India/PB-NCDC-2709263/2021	2021-04-22	Asia	India	National Centre for Disease Control (NCDC) Biotechnology Division, Delhi	NCDC Delhi, Biotechnology Division INSACOG	Kalaiarasan Ponnusamy et al
EPI_ISL_2462015	India/PB-NCDC-2709266/2021	2021-04-22	Asia	India	National Centre for Disease Control (NCDC) Biotechnology Division, Delhi	NCDC Delhi, Biotechnology Division INSACOG	Kalaiarasan Ponnusamy et al
EPI_ISL_2461850	India/PB-NCDC-2709268/2021	2021-04-22	Asia	India	National Centre for Disease Control (NCDC) Biotechnology Division, Delhi	NCDC Delhi, Biotechnology Division INSACOG	Kalaiarasan Ponnusamy et al
EPI_ISL_2461895	India/PB-NCDC-2709274/2021	2021-04-22	Asia	India	National Centre for Disease Control (NCDC) Biotechnology Division, Delhi	NCDC Delhi, Biotechnology Division INSACOG	Meena Datta et al
EPI_ISL_2462016	India/PB-NCDC-2709279/2021	2021-04-23	Asia	India	National Centre for Disease Control (NCDC) Biotechnology Division, Delhi	NCDC Delhi, Biotechnology Division INSACOG	Meena Datta et al
EPI_ISL_2462017	India/PB-NCDC-2709284/2021	2021-04-23	Asia	India	National Centre for Disease Control (NCDC) Biotechnology Division, Delhi	NCDC Delhi, Biotechnology Division INSACOG	Meena Datta et al
EPI_ISL_2461897	India/PB-NCDC-2709290/2021	2021-04-23	Asia	India	National Centre for Disease Control (NCDC) Biotechnology Division, Delhi	NCDC Delhi, Biotechnology Division INSACOG	Meena Datta et al
EPI_ISL_2461851	India/PB-NCDC-2709291/2021	2021-04-23	Asia	India	National Centre for Disease Control (NCDC) Biotechnology Division, Delhi	NCDC Delhi, Biotechnology Division INSACOG	Meena Datta et al
EPI_ISL_2461898	India/PB-NCDC-2709296/2021	2021-04-23	Asia	India	National Centre for Disease Control (NCDC) Biotechnology Division, Delhi	NCDC Delhi, Biotechnology Division INSACOG	Meena Datta et al
EPI_ISL_2461852	India/PB-NCDC-2709297/2021	2021-04-23	Asia	India	National Centre for Disease Control (NCDC) Biotechnology Division, Delhi	NCDC Delhi, Biotechnology Division INSACOG	Meena Datta et al
EPI_ISL_2461853	India/PB-NCDC-2709300/2021	2021-04-23	Asia	India	National Centre for Disease Control (NCDC) Biotechnology Division, Delhi	NCDC Delhi, Biotechnology Division INSACOG	Meena Datta et al
EPI_ISL_2461854	India/PB-NCDC-2709301/2021	2021-04-23	Asia	India	National Centre for Disease Control (NCDC) Biotechnology Division, Delhi	NCDC Delhi, Biotechnology Division INSACOG	Meena Datta et al
EPI_ISL_2461899	India/PB-NCDC-2709303/2021	2021-04-23	Asia	India	National Centre for Disease Control (NCDC) Biotechnology Division, Delhi	NCDC Delhi, Biotechnology Division INSACOG	Meena Datta et al
EPI_ISL_2462018	India/PB-NCDC-2709304/2021	2021-04-23	Asia	India	National Centre for Disease Control (NCDC) Biotechnology Division, Delhi	NCDC Delhi, Biotechnology Division INSACOG	Meena Datta et al
EPI_ISL_2461900	India/PB-NCDC-2709307/2021	2021-04-23	Asia	India	National Centre for Disease Control (NCDC) Biotechnology Division, Delhi	NCDC Delhi, Biotechnology Division INSACOG	Meena Datta et al
EPI_ISL_2461901	India/PB-NCDC-2709309/2021	2021-04-23	Asia	India	National Centre for Disease Control (NCDC) Biotechnology Division, Delhi	NCDC Delhi, Biotechnology Division INSACOG	Meena Datta et al
EPI_ISL_2461902	India/PB-NCDC-2709310/2021	2021-04-23	Asia	India	National Centre for Disease Control (NCDC) Biotechnology Division, Delhi	NCDC Delhi, Biotechnology Division INSACOG	Meena Datta et al
EPI_ISL_2461904	India/PB-NCDC-2709316/2021	2021-04-23	Asia	India	National Centre for Disease Control (NCDC) Biotechnology Division, Delhi	NCDC Delhi, Biotechnology Division INSACOG	Meena Datta et al
EPI_ISL_2461905	India/PB-NCDC-2709317/2021	2021-04-23	Asia	India	National Centre for Disease Control (NCDC) Biotechnology Division, Delhi	NCDC Delhi, Biotechnology Division INSACOG	Meena Datta et al
EPI_ISL_2461906	India/PB-NCDC-2709319/2021	2021-04-23	Asia	India	National Centre for Disease Control (NCDC) Biotechnology Division, Delhi	NCDC Delhi, Biotechnology Division INSACOG	Meena Datta et al
EPI_ISL_2461855	India/PB-NCDC-2709320/2021	2021-04-23	Asia	India	National Centre for Disease Control (NCDC) Biotechnology Division, Delhi	NCDC Delhi, Biotechnology Division INSACOG	Meena Datta et al
EPI_ISL_2461907	India/PB-NCDC-2709321/2021	2021-04-23	Asia	India	National Centre for Disease Control (NCDC) Biotechnology Division, Delhi	NCDC Delhi, Biotechnology Division INSACOG	Meena Datta et al
EPI_ISL_2461908	India/PB-NCDC-2709322/2021	2021-04-23	Asia	India	National Centre for Disease Control (NCDC) Biotechnology Division, Delhi	NCDC Delhi, Biotechnology Division INSACOG	Meena Datta et al
EPI_ISL_2461909	India/PB-NCDC-2709327/2021	2021-04-23	Asia	India	National Centre for Disease Control (NCDC) Biotechnology Division, Delhi	NCDC Delhi, Biotechnology Division INSACOG	Meena Datta et al
EPI_ISL_2461911	India/PB-NCDC-2709330/2021	2021-04-23	Asia	India	National Centre for Disease Control (NCDC) Biotechnology Division, Delhi	NCDC Delhi, Biotechnology Division INSACOG	Meena Datta et al
EPI_ISL_2461912	India/PB-NCDC-2709331/2021	2021-04-23	Asia	India	National Centre for Disease Control (NCDC) Biotechnology Division, Delhi	NCDC Delhi, Biotechnology Division INSACOG	Meena Datta et al
EPI_ISL_2461987	India/PB-NCDC-2709333/2021	2021-04-23	Asia	India	National Centre for Disease Control (NCDC) Biotechnology Division, Delhi	NCDC Delhi, Biotechnology Division INSACOG	Meena Datta et al
EPI_ISL_2555993	India/PB-NCDC-2709334/2021	2021-04-23	Asia	India	National Centre for Disease Control (NCDC) Biotechnology Division, Delhi	NCDC Delhi, Biotechnology Division INSACOG	Meena Datta et al
EPI_ISL_2462019	India/PB-NCDC-2709335/2021	2021-04-23	Asia	India	National Centre for Disease Control (NCDC) Biotechnology Division, Delhi	NCDC Delhi, Biotechnology Division INSACOG	Meena Datta et al
EPI_ISL_2461856	India/PB-NCDC-2709336/2021	2021-04-23	Asia	India	National Centre for Disease Control (NCDC) Biotechnology Division, Delhi	NCDC Delhi, Biotechnology Division INSACOG	Meena Datta et al
EPI_ISL_2462020	India/PB-NCDC-2709337/2021	2021-04-23	Asia	India	National Centre for Disease Control (NCDC) Biotechnology Division, Delhi	NCDC Delhi, Biotechnology Division INSACOG	Meena Datta et al
EPI_ISL_2462021	India/PB-NCDC-2709338/2021	2021-04-23	Asia	India	National Centre for Disease Control (NCDC) Biotechnology Division, Delhi	NCDC Delhi, Biotechnology Division INSACOG	Meena Datta et al
EPI_ISL_2461857	India/PB-NCDC-2709339/2021	2021-04-23	Asia	India	National Centre for Disease Control (NCDC) Biotechnology Division, Delhi	NCDC Delhi, Biotechnology Division INSACOG	Meena Datta et al
EPI_ISL_2461913	India/PB-NCDC-2709340/2021	2021-04-23	Asia	India	National Centre for Disease Control (NCDC) Biotechnology Division, Delhi	NCDC Delhi, Biotechnology Division INSACOG	Meena Datta et al
EPI_ISL_2461917	India/PB-NCDC-2709344/2021	2021-04-23	Asia	India	National Centre for Disease Control (NCDC) Biotechnology Division, Delhi	NCDC Delhi, Biotechnology Division INSACOG	Meena Datta et al
EPI_ISL_2461858	India/PB-NCDC-2709345/2021	2021-04-23	Asia	India	National Centre for Disease Control (NCDC) Biotechnology Division, Delhi	NCDC Delhi, Biotechnology Division INSACOG	Meena Datta et al
EPI_ISL_2461859	India/PB-NCDC-2709346/2021	2021-04-23	Asia	India	National Centre for Disease Control (NCDC) Biotechnology Division, Delhi	NCDC Delhi, Biotechnology Division INSACOG	Meena Datta et al
EPI_ISL_2461860	India/PB-NCDC-2709347/2021	2021-04-23	Asia	India	National Centre for Disease Control (NCDC) Biotechnology Division, Delhi	NCDC Delhi, Biotechnology Division INSACOG	Meena Datta et al
EPI_ISL_2461861	India/PB-NCDC-2709348/2021	2021-04-23	Asia	India	National Centre for Disease Control (NCDC) Biotechnology Division, Delhi	NCDC Delhi, Biotechnology Division INSACOG	Meena Datta et al
EPI_ISL_2462025	India/PB-NCDC-2709349/2021	2021-04-23	Asia	India	National Centre for Disease Control (NCDC) Biotechnology Division, Delhi	NCDC Delhi, Biotechnology Division INSACOG	Meena Datta et al
EPI_ISL_2555994	India/PB-NCDC-2709350/2021	2021-04-23	Asia	India	National Centre for Disease Control (NCDC) Biotechnology Division, Delhi	NCDC Delhi, Biotechnology Division INSACOG	Meena Datta et al
EPI_ISL_2461863	India/PB-NCDC-2709354/2021	2021-04-23	Asia	India	National Centre for Disease Control (NCDC) Biotechnology Division, Delhi	NCDC Delhi, Biotechnology Division INSACOG	Meena Datta et al
EPI_ISL_2461914	India/PB-NCDC-2709361/2021	2021-04-23	Asia	India	National Centre for Disease Control (NCDC) Biotechnology Division, Delhi	NCDC Delhi, Biotechnology Division INSACOG	Meena Datta et al
EPI_ISL_2461915	India/PB-NCDC-2709362/2021	2021-04-23	Asia	India	National Centre for Disease Control (NCDC) Biotechnology Division, Delhi	NCDC Delhi, Biotechnology Division INSACOG	Meena Datta et al
EPI_ISL_2462034	India/PB-NCDC-2709363/2021	2021-04-23	Asia	India	National Centre for Disease Control (NCDC) Biotechnology Division, Delhi	NCDC Delhi, Biotechnology Division INSACOG	Meena Datta et al
EPI_ISL_2462035	India/PB-NCDC-2709364/2021	2021-04-23	Asia	India	National Centre for Disease Control (NCDC) Biotechnology Division, Delhi	NCDC Delhi, Biotechnology Division INSACOG	Meena Datta et al
EPI_ISL_2461980	India/PB-NCDC-2709366/2021	2021-04-23	Asia	India	National Centre for Disease Control (NCDC) Biotechnology Division, Delhi	NCDC Delhi, Biotechnology Division INSACOG	Meena Datta et al
EPI_ISL_2461864	India/PB-NCDC-2709372/2021	2021-04-23	Asia	India	National Centre for Disease Control (NCDC) Biotechnology Division, Delhi	NCDC Delhi, Biotechnology Division INSACOG	Meena Datta et al
EPI_ISL_2461865	India/PB-NCDC-2709377/2021	2021-04-23	Asia	India	National Centre for Disease Control (NCDC) Biotechnology Division, Delhi	NCDC Delhi, Biotechnology Division INSACOG	Meena Datta et al
EPI_ISL_2461866	India/PB-NCDC-2709381/2021	2021-04-23	Asia	India	National Centre for Disease Control (NCDC) Biotechnology Division, Delhi	NCDC Delhi, Biotechnology Division INSACOG	Meena Datta et al
EPI_ISL_2461867	India/PB-NCDC-2709382/2021	2021-04-23	Asia	India	National Centre for Disease Control (NCDC) Biotechnology Division, Delhi	NCDC Delhi, Biotechnology Division INSACOG	Meena Datta et al
EPI_ISL_4435733	India/PB-NCDC-3009193/2021	2021-04-23	Asia	India	National Centre for Disease Control (NCDC) Biotechnology Division, Delhi - INSACOG	NCDC Delhi, Biotechnology Division -INSACOG	Radhakrishnan V. S et al
EPI_ISL_4435734	India/PB-NCDC-3009194/2021	2021-04-23	Asia	India	National Centre for Disease Control (NCDC) Biotechnology Division, Delhi - INSACOG	NCDC Delhi, Biotechnology Division -INSACOG	Radhakrishnan V. S et al
EPI_ISL_4435736	India/PB-NCDC-3009196/2021	2021-04-23	Asia	India	National Centre for Disease Control (NCDC) Biotechnology Division, Delhi - INSACOG	NCDC Delhi, Biotechnology Division -INSACOG	Radhakrishnan V. S et al
EPI_ISL_4435737	India/PB-NCDC-3009197/2021	2021-04-23	Asia	India	National Centre for Disease Control (NCDC) Biotechnology Division, Delhi - INSACOG	NCDC Delhi, Biotechnology Division -INSACOG	Radhakrishnan V. S et al
EPI_ISL_4435738	India/PB-NCDC-3009198/2021	2021-04-23	Asia	India	National Centre for Disease Control (NCDC) Biotechnology Division, Delhi - INSACOG	NCDC Delhi, Biotechnology Division -INSACOG	Radhakrishnan V. S et al
EPI_ISL_4435739	India/PB-NCDC-3009199/2021	2021-04-23	Asia	India	National Centre for Disease Control (NCDC) Biotechnology Division, Delhi - INSACOG	NCDC Delhi, Biotechnology Division -INSACOG	Radhakrishnan V. S et al
EPI_ISL_4435740	India/PB-NCDC-3009200/2021	2021-04-23	Asia	India	National Centre for Disease Control (NCDC) Biotechnology Division, Delhi - INSACOG	NCDC Delhi, Biotechnology Division -INSACOG	Radhakrishnan V. S et al
EPI_ISL_4435741	India/PB-NCDC-3009201/2021	2021-04-23	Asia	India	National Centre for Disease Control (NCDC) Biotechnology Division, Delhi - INSACOG	NCDC Delhi, Biotechnology Division -INSACOG	Radhakrishnan V. S et al
EPI_ISL_4435742	India/PB-NCDC-3009202/2021	2021-04-23	Asia	India	National Centre for Disease Control (NCDC) Biotechnology Division, Delhi - INSACOG	NCDC Delhi, Biotechnology Division -INSACOG	Radhakrishnan V. S et al
EPI_ISL_4435743	India/PB-NCDC-3009203/2021	2021-04-23	Asia	India	National Centre for Disease Control (NCDC) Biotechnology Division, Delhi - INSACOG	NCDC Delhi, Biotechnology Division -INSACOG	Radhakrishnan V. S et al
EPI_ISL_4435744	India/PB-NCDC-3009204/2021	2021-04-23	Asia	India	National Centre for Disease Control (NCDC) Biotechnology Division, Delhi - INSACOG	NCDC Delhi, Biotechnology Division -INSACOG	Radhakrishnan V. S et al
EPI_ISL_4435745	India/PB-NCDC-3009205/2021	2021-04-23	Asia	India	National Centre for Disease Control (NCDC) Biotechnology Division, Delhi - INSACOG	NCDC Delhi, Biotechnology Division -INSACOG	Radhakrishnan V. S et al
EPI_ISL_4435746	India/PB-NCDC-3009206/2021	2021-04-23	Asia	India	National Centre for Disease Control (NCDC) Biotechnology Division, Delhi - INSACOG	NCDC Delhi, Biotechnology Division -INSACOG	Radhakrishnan V. S et al
EPI_ISL_4435747	India/PB-NCDC-3009207/2021	2021-04-23	Asia	India	National Centre for Disease Control (NCDC) Biotechnology Division, Delhi - INSACOG	NCDC Delhi, Biotechnology Division -INSACOG	Radhakrishnan V. S et al
EPI_ISL_4435748	India/PB-NCDC-3009208/2021	2021-04-23	Asia	India	National Centre for Disease Control (NCDC) Biotechnology Division, Delhi - INSACOG	NCDC Delhi, Biotechnology Division -INSACOG	Radhakrishnan V. S et al
EPI_ISL_4435749	India/PB-NCDC-3009209/2021	2021-04-23	Asia	India	National Centre for Disease Control (NCDC) Biotechnology Division, Delhi - INSACOG	NCDC Delhi, Biotechnology Division -INSACOG	Radhakrishnan V. S et al
EPI_ISL_4435750	India/PB-NCDC-3009210/2021	2021-04-23	Asia	India	National Centre for Disease Control (NCDC) Biotechnology Division, Delhi - INSACOG	NCDC Delhi, Biotechnology Division -INSACOG	Radhakrishnan V. S et al
EPI_ISL_4435751	India/PB-NCDC-3009211/2021	2021-04-23	Asia	India	National Centre for Disease Control (NCDC) Biotechnology Division, Delhi - INSACOG	NCDC Delhi, Biotechnology Division -INSACOG	Radhakrishnan V. S et al
EPI_ISL_4435752	India/PB-NCDC-3009212/2021	2021-04-22	Asia	India	National Centre for Disease Control (NCDC) Biotechnology Division, Delhi - INSACOG	NCDC Delhi, Biotechnology Division -INSACOG	Radhakrishnan V. S et al
EPI_ISL_4435754	India/PB-NCDC-3009214/2021	2021-04-22	Asia	India	National Centre for Disease Control (NCDC) Biotechnology Division, Delhi - INSACOG	NCDC Delhi, Biotechnology Division -INSACOG	Radhakrishnan V. S et al
EPI_ISL_4435755	India/PB-NCDC-3009215/2021	2021-04-22	Asia	India	National Centre for Disease Control (NCDC) Biotechnology Division, Delhi - INSACOG	NCDC Delhi, Biotechnology Division -INSACOG	Radhakrishnan V. S et al
EPI_ISL_4435756	India/PB-NCDC-3009216/2021	2021-04-22	Asia	India	National Centre for Disease Control (NCDC) Biotechnology Division, Delhi - INSACOG	NCDC Delhi, Biotechnology Division -INSACOG	Radhakrishnan V. S et al
EPI_ISL_4435757	India/PB-NCDC-3009217/2021	2021-04-22	Asia	India	National Centre for Disease Control (NCDC) Biotechnology Division, Delhi - INSACOG	NCDC Delhi, Biotechnology Division -INSACOG	Radhakrishnan V. S et al
EPI_ISL_4435758	India/PB-NCDC-3009218/2021	2021-04-22	Asia	India	National Centre for Disease Control (NCDC) Biotechnology Division, Delhi - INSACOG	NCDC Delhi, Biotechnology Division -INSACOG	Radhakrishnan V. S et al
EPI_ISL_4435759	India/PB-NCDC-3009219/2021	2021-04-22	Asia	India	National Centre for Disease Control (NCDC) Biotechnology Division, Delhi - INSACOG	NCDC Delhi, Biotechnology Division -INSACOG	Radhakrishnan V. S et al
EPI_ISL_4435760	India/PB-NCDC-3009220/2021	2021-04-22	Asia	India	National Centre for Disease Control (NCDC) Biotechnology Division, Delhi - INSACOG	NCDC Delhi, Biotechnology Division -INSACOG	Radhakrishnan V. S et al
EPI_ISL_4435761	India/PB-NCDC-3009221/2021	2021-04-22	Asia	India	National Centre for Disease Control (NCDC) Biotechnology Division, Delhi - INSACOG	NCDC Delhi, Biotechnology Division -INSACOG	Radhakrishnan V. S et al
EPI_ISL_4435762	India/PB-NCDC-3009222/2021	2021-04-22	Asia	India	National Centre for Disease Control (NCDC) Biotechnology Division, Delhi - INSACOG	NCDC Delhi, Biotechnology Division -INSACOG	Radhakrishnan V. S et al
EPI_ISL_4435763	India/PB-NCDC-3009223/2021	2021-04-22	Asia	India	National Centre for Disease Control (NCDC) Biotechnology Division, Delhi - INSACOG	NCDC Delhi, Biotechnology Division -INSACOG	Radhakrishnan V. S et al
EPI_ISL_4435764	India/PB-NCDC-3009224/2021	2021-04-22	Asia	India	National Centre for Disease Control (NCDC) Biotechnology Division, Delhi - INSACOG	NCDC Delhi, Biotechnology Division -INSACOG	Radhakrishnan V. S et al
EPI_ISL_4435765	India/PB-NCDC-3009225/2021	2021-04-22	Asia	India	National Centre for Disease Control (NCDC) Biotechnology Division, Delhi - INSACOG	NCDC Delhi, Biotechnology Division -INSACOG	Radhakrishnan V. S et al
EPI_ISL_4435766	India/PB-NCDC-3009226/2021	2021-04-23	Asia	India	National Centre for Disease Control (NCDC) Biotechnology Division, Delhi - INSACOG	NCDC Delhi, Biotechnology Division -INSACOG	Radhakrishnan V. S et al
EPI_ISL_4435768	India/PB-NCDC-3009228/2021	2021-04-23	Asia	India	National Centre for Disease Control (NCDC) Biotechnology Division, Delhi - INSACOG	NCDC Delhi, Biotechnology Division -INSACOG	Radhakrishnan V. S et al
EPI_ISL_4435770	India/PB-NCDC-3009230/2021	2021-04-23	Asia	India	National Centre for Disease Control (NCDC) Biotechnology Division, Delhi - INSACOG	NCDC Delhi, Biotechnology Division -INSACOG	Radhakrishnan V. S et al
EPI_ISL_4435771	India/PB-NCDC-3009231/2021	2021-04-23	Asia	India	National Centre for Disease Control (NCDC) Biotechnology Division, Delhi - INSACOG	NCDC Delhi, Biotechnology Division -INSACOG	Radhakrishnan V. S et al
EPI_ISL_4435772	India/PB-NCDC-3009232/2021	2021-04-23	Asia	India	National Centre for Disease Control (NCDC) Biotechnology Division, Delhi - INSACOG	NCDC Delhi, Biotechnology Division -INSACOG	Radhakrishnan V. S et al
EPI_ISL_4435773	India/PB-NCDC-3009233/2021	2021-04-23	Asia	India	National Centre for Disease Control (NCDC) Biotechnology Division, Delhi - INSACOG	NCDC Delhi, Biotechnology Division -INSACOG	Radhakrishnan V. S et al
EPI_ISL_4435774	India/PB-NCDC-3009234/2021	2021-04-23	Asia	India	National Centre for Disease Control (NCDC) Biotechnology Division, Delhi - INSACOG	NCDC Delhi, Biotechnology Division -INSACOG	Radhakrishnan V. S et al
EPI_ISL_4435775	India/PB-NCDC-3009235/2021	2021-04-23	Asia	India	National Centre for Disease Control (NCDC) Biotechnology Division, Delhi - INSACOG	NCDC Delhi, Biotechnology Division -INSACOG	Radhakrishnan V. S et al
EPI_ISL_4435776	India/PB-NCDC-3009236/2021	2021-04-23	Asia	India	National Centre for Disease Control (NCDC) Biotechnology Division, Delhi - INSACOG	NCDC Delhi, Biotechnology Division -INSACOG	Radhakrishnan V. S et al
EPI_ISL_4435777	India/PB-NCDC-3009237/2021	2021-04-23	Asia	India	National Centre for Disease Control (NCDC) Biotechnology Division, Delhi - INSACOG	NCDC Delhi, Biotechnology Division -INSACOG	Radhakrishnan V. S et al
EPI_ISL_4435778	India/PB-NCDC-3009238/2021	2021-04-23	Asia	India	National Centre for Disease Control (NCDC) Biotechnology Division, Delhi - INSACOG	NCDC Delhi, Biotechnology Division -INSACOG	Radhakrishnan V. S et al
EPI_ISL_4435779	India/PB-NCDC-3009239/2021	2021-04-23	Asia	India	National Centre for Disease Control (NCDC) Biotechnology Division, Delhi - INSACOG	NCDC Delhi, Biotechnology Division -INSACOG	Radhakrishnan V. S et al
EPI_ISL_4435780	India/PB-NCDC-3009240/2021	2021-04-23	Asia	India	National Centre for Disease Control (NCDC) Biotechnology Division, Delhi - INSACOG	NCDC Delhi, Biotechnology Division -INSACOG	Radhakrishnan V. S et al
EPI_ISL_4435781	India/PB-NCDC-3009241/2021	2021-04-23	Asia	India	National Centre for Disease Control (NCDC) Biotechnology Division, Delhi - INSACOG	NCDC Delhi, Biotechnology Division -INSACOG	Radhakrishnan V. S et al
EPI_ISL_4435782	India/PB-NCDC-3009242/2021	2021-04-23	Asia	India	National Centre for Disease Control (NCDC) Biotechnology Division, Delhi - INSACOG	NCDC Delhi, Biotechnology Division -INSACOG	Radhakrishnan V. S et al
EPI_ISL_4435783	India/PB-NCDC-3009243/2021	2021-04-23	Asia	India	National Centre for Disease Control (NCDC) Biotechnology Division, Delhi - INSACOG	NCDC Delhi, Biotechnology Division -INSACOG	Radhakrishnan V. S et al
EPI_ISL_4435784	India/PB-NCDC-3009244/2021	2021-04-23	Asia	India	National Centre for Disease Control (NCDC) Biotechnology Division, Delhi - INSACOG	NCDC Delhi, Biotechnology Division -INSACOG	Radhakrishnan V. S et al
EPI_ISL_4435786	India/PB-NCDC-3009246/2021	2021-04-23	Asia	India	National Centre for Disease Control (NCDC) Biotechnology Division, Delhi - INSACOG	NCDC Delhi, Biotechnology Division -INSACOG	Radhakrishnan V. S et al
EPI_ISL_4435787	India/PB-NCDC-3009247/2021	2021-04-23	Asia	India	National Centre for Disease Control (NCDC) Biotechnology Division, Delhi - INSACOG	NCDC Delhi, Biotechnology Division -INSACOG	Radhakrishnan V. S et al
EPI_ISL_4435788	India/PB-NCDC-3009248/2021	2021-04-23	Asia	India	National Centre for Disease Control (NCDC) Biotechnology Division, Delhi - INSACOG	NCDC Delhi, Biotechnology Division -INSACOG	Radhakrishnan V. S et al
EPI_ISL_4462095	India/PB-NCDC-3009249/2021	2021-04-23	Asia	India	National Centre for Disease Control (NCDC) Biotechnology Division, Delhi - INSACOG	NCDC Delhi, Biotechnology Division -INSACOG	Radhakrishnan V. S et al
EPI_ISL_4435977	India/PB-NCDC-3109101/2021	2021-04-30	Asia	India	National Centre for Disease Control (NCDC) Biotechnology Division, Delhi - INSACOG	NCDC Delhi, Biotechnology Division -INSACOG	Radhakrishnan V. S et al
EPI_ISL_4435978	India/PB-NCDC-3109103/2021	2021-04-30	Asia	India	National Centre for Disease Control (NCDC) Biotechnology Division, Delhi - INSACOG	NCDC Delhi, Biotechnology Division -INSACOG	Radhakrishnan V. S et al
EPI_ISL_4435979	India/PB-NCDC-3109104/2021	2021-04-30	Asia	India	National Centre for Disease Control (NCDC) Biotechnology Division, Delhi - INSACOG	NCDC Delhi, Biotechnology Division -INSACOG	Radhakrishnan V. S et al
EPI_ISL_4435981	India/PB-NCDC-3109107/2021	2021-04-30	Asia	India	National Centre for Disease Control (NCDC) Biotechnology Division, Delhi - INSACOG	NCDC Delhi, Biotechnology Division -INSACOG	Radhakrishnan V. S et al
EPI_ISL_4435983	India/PB-NCDC-3109112/2021	2021-04-30	Asia	India	National Centre for Disease Control (NCDC) Biotechnology Division, Delhi - INSACOG	NCDC Delhi, Biotechnology Division -INSACOG	Radhakrishnan V. S et al
EPI_ISL_4435988	India/PB-NCDC-3109118/2021	2021-04-30	Asia	India	National Centre for Disease Control (NCDC) Biotechnology Division, Delhi - INSACOG	NCDC Delhi, Biotechnology Division -INSACOG	Radhakrishnan V. S et al
EPI_ISL_4435989	India/PB-NCDC-3109119/2021	2021-04-30	Asia	India	National Centre for Disease Control (NCDC) Biotechnology Division, Delhi - INSACOG	NCDC Delhi, Biotechnology Division -INSACOG	Radhakrishnan V. S et al
EPI_ISL_4435991	India/PB-NCDC-3109121/2021	2021-04-30	Asia	India	National Centre for Disease Control (NCDC) Biotechnology Division, Delhi - INSACOG	NCDC Delhi, Biotechnology Division -INSACOG	Radhakrishnan V. S et al
EPI_ISL_4435993	India/PB-NCDC-3109123/2021	2021-04-30	Asia	India	National Centre for Disease Control (NCDC) Biotechnology Division, Delhi - INSACOG	NCDC Delhi, Biotechnology Division -INSACOG	Radhakrishnan V. S et al
EPI_ISL_4435994	India/PB-NCDC-3109124/2021	2021-04-30	Asia	India	National Centre for Disease Control (NCDC) Biotechnology Division, Delhi - INSACOG	NCDC Delhi, Biotechnology Division -INSACOG	Radhakrishnan V. S et al
EPI_ISL_4462001	India/PB-NCDC-3109126/2021	2021-04-30	Asia	India	National Centre for Disease Control (NCDC) Biotechnology Division, Delhi - INSACOG	NCDC Delhi, Biotechnology Division -INSACOG	Radhakrishnan V. S et al
EPI_ISL_4435995	India/PB-NCDC-3109127/2021	2021-04-30	Asia	India	National Centre for Disease Control (NCDC) Biotechnology Division, Delhi - INSACOG	NCDC Delhi, Biotechnology Division -INSACOG	Radhakrishnan V. S et al
EPI_ISL_4435996	India/PB-NCDC-3109128/2021	2021-04-30	Asia	India	National Centre for Disease Control (NCDC) Biotechnology Division, Delhi - INSACOG	NCDC Delhi, Biotechnology Division -INSACOG	Radhakrishnan V. S et al
EPI_ISL_4435999	India/PB-NCDC-3109132/2021	2021-04-30	Asia	India	National Centre for Disease Control (NCDC) Biotechnology Division, Delhi - INSACOG	NCDC Delhi, Biotechnology Division -INSACOG	Radhakrishnan V. S et al
EPI_ISL_4436002	India/PB-NCDC-3109135/2021	2021-04-30	Asia	India	National Centre for Disease Control (NCDC) Biotechnology Division, Delhi - INSACOG	NCDC Delhi, Biotechnology Division -INSACOG	Radhakrishnan V. S et al
EPI_ISL_4436004	India/PB-NCDC-3109137/2021	2021-04-30	Asia	India	National Centre for Disease Control (NCDC) Biotechnology Division, Delhi - INSACOG	NCDC Delhi, Biotechnology Division -INSACOG	Radhakrishnan V. S et al
EPI_ISL_4435915	India/PB-NCDC-310914/2021	2021-04-30	Asia	India	National Centre for Disease Control (NCDC) Biotechnology Division, Delhi - INSACOG	NCDC Delhi, Biotechnology Division -INSACOG	Radhakrishnan V. S et al
EPI_ISL_4436009	India/PB-NCDC-3109142/2021	2021-04-30	Asia	India	National Centre for Disease Control (NCDC) Biotechnology Division, Delhi - INSACOG	NCDC Delhi, Biotechnology Division -INSACOG	Radhakrishnan V. S et al
EPI_ISL_4436010	India/PB-NCDC-3109143/2021	2021-04-30	Asia	India	National Centre for Disease Control (NCDC) Biotechnology Division, Delhi - INSACOG	NCDC Delhi, Biotechnology Division -INSACOG	Radhakrishnan V. S et al
EPI_ISL_4436014	India/PB-NCDC-3109148/2021	2021-04-30	Asia	India	National Centre for Disease Control (NCDC) Biotechnology Division, Delhi - INSACOG	NCDC Delhi, Biotechnology Division -INSACOG	Radhakrishnan V. S et al
EPI_ISL_4436018	India/PB-NCDC-3109152/2021	2021-04-30	Asia	India	National Centre for Disease Control (NCDC) Biotechnology Division, Delhi - INSACOG	NCDC Delhi, Biotechnology Division -INSACOG	Radhakrishnan V. S et al
EPI_ISL_4462002	India/PB-NCDC-3109153/2021	2021-04-30	Asia	India	National Centre for Disease Control (NCDC) Biotechnology Division, Delhi - INSACOG	NCDC Delhi, Biotechnology Division -INSACOG	Radhakrishnan V. S et al
EPI_ISL_4435916	India/PB-NCDC-310916/2021	2021-04-30	Asia	India	National Centre for Disease Control (NCDC) Biotechnology Division, Delhi - INSACOG	NCDC Delhi, Biotechnology Division -INSACOG	Radhakrishnan V. S et al
EPI_ISL_4436022	India/PB-NCDC-3109160/2021	2021-04-30	Asia	India	National Centre for Disease Control (NCDC) Biotechnology Division, Delhi - INSACOG	NCDC Delhi, Biotechnology Division -INSACOG	Radhakrishnan V. S et al
EPI_ISL_4436023	India/PB-NCDC-3109161/2021	2021-04-30	Asia	India	National Centre for Disease Control (NCDC) Biotechnology Division, Delhi - INSACOG	NCDC Delhi, Biotechnology Division -INSACOG	Radhakrishnan V. S et al
EPI_ISL_4436024	India/PB-NCDC-3109162/2021	2021-04-30	Asia	India	National Centre for Disease Control (NCDC) Biotechnology Division, Delhi - INSACOG	NCDC Delhi, Biotechnology Division -INSACOG	Radhakrishnan V. S et al
EPI_ISL_4461999	India/PB-NCDC-3109163/2021	2021-04-30	Asia	India	National Centre for Disease Control (NCDC) Biotechnology Division, Delhi - INSACOG	NCDC Delhi, Biotechnology Division -INSACOG	Radhakrishnan V. S et al
EPI_ISL_4436025	India/PB-NCDC-3109165/2021	2021-04-30	Asia	India	National Centre for Disease Control (NCDC) Biotechnology Division, Delhi - INSACOG	NCDC Delhi, Biotechnology Division -INSACOG	Radhakrishnan V. S et al
EPI_ISL_4436026	India/PB-NCDC-3109166/2021	2021-04-30	Asia	India	National Centre for Disease Control (NCDC) Biotechnology Division, Delhi - INSACOG	NCDC Delhi, Biotechnology Division -INSACOG	Radhakrishnan V. S et al
EPI_ISL_4436027	India/PB-NCDC-3109167/2021	2021-04-30	Asia	India	National Centre for Disease Control (NCDC) Biotechnology Division, Delhi - INSACOG	NCDC Delhi, Biotechnology Division -INSACOG	Radhakrishnan V. S et al
EPI_ISL_4436032	India/PB-NCDC-3109173/2021	2021-04-30	Asia	India	National Centre for Disease Control (NCDC) Biotechnology Division, Delhi - INSACOG	NCDC Delhi, Biotechnology Division -INSACOG	Radhakrishnan V. S et al
EPI_ISL_4436036	India/PB-NCDC-3109178/2021	2021-04-30	Asia	India	National Centre for Disease Control (NCDC) Biotechnology Division, Delhi - INSACOG	NCDC Delhi, Biotechnology Division -INSACOG	Radhakrishnan V. S et al
EPI_ISL_4436039	India/PB-NCDC-3109181/2021	2021-04-30	Asia	India	National Centre for Disease Control (NCDC) Biotechnology Division, Delhi - INSACOG	NCDC Delhi, Biotechnology Division -INSACOG	Radhakrishnan V. S et al
EPI_ISL_4436040	India/PB-NCDC-3109182/2021	2021-04-30	Asia	India	National Centre for Disease Control (NCDC) Biotechnology Division, Delhi - INSACOG	NCDC Delhi, Biotechnology Division -INSACOG	Radhakrishnan V. S et al
EPI_ISL_4436042	India/PB-NCDC-3109184/2021	2021-04-30	Asia	India	National Centre for Disease Control (NCDC) Biotechnology Division, Delhi - INSACOG	NCDC Delhi, Biotechnology Division -INSACOG	Radhakrishnan V. S et al
EPI_ISL_4461991	India/PB-NCDC-3109193/2021	2021-04-30	Asia	India	National Centre for Disease Control (NCDC) Biotechnology Division, Delhi - INSACOG	NCDC Delhi, Biotechnology Division -INSACOG	Radhakrishnan V. S et al
EPI_ISL_4436048	India/PB-NCDC-3109194/2021	2021-04-30	Asia	India	National Centre for Disease Control (NCDC) Biotechnology Division, Delhi - INSACOG	NCDC Delhi, Biotechnology Division -INSACOG	Radhakrishnan V. S et al
EPI_ISL_4436049	India/PB-NCDC-3109195/2021	2021-04-30	Asia	India	National Centre for Disease Control (NCDC) Biotechnology Division, Delhi - INSACOG	NCDC Delhi, Biotechnology Division -INSACOG	Radhakrishnan V. S et al
EPI_ISL_4436050	India/PB-NCDC-3109196/2021	2021-04-30	Asia	India	National Centre for Disease Control (NCDC) Biotechnology Division, Delhi - INSACOG	NCDC Delhi, Biotechnology Division -INSACOG	Radhakrishnan V. S et al
EPI_ISL_4436051	India/PB-NCDC-3109197/2021	2021-04-30	Asia	India	National Centre for Disease Control (NCDC) Biotechnology Division, Delhi - INSACOG	NCDC Delhi, Biotechnology Division -INSACOG	Radhakrishnan V. S et al
EPI_ISL_4436052	India/PB-NCDC-3109198/2021	2021-04-30	Asia	India	National Centre for Disease Control (NCDC) Biotechnology Division, Delhi - INSACOG	NCDC Delhi, Biotechnology Division -INSACOG	Radhakrishnan V. S et al
EPI_ISL_4436053	India/PB-NCDC-3109199/2021	2021-04-30	Asia	India	National Centre for Disease Control (NCDC) Biotechnology Division, Delhi - INSACOG	NCDC Delhi, Biotechnology Division -INSACOG	Radhakrishnan V. S et al
EPI_ISL_4435906	India/PB-NCDC-31092/2021	2021-04-29	Asia	India	National Centre for Disease Control (NCDC) Biotechnology Division, Delhi - INSACOG	NCDC Delhi, Biotechnology Division -INSACOG	Radhakrishnan V. S et al
EPI_ISL_4435920	India/PB-NCDC-310920/2021	2021-04-30	Asia	India	National Centre for Disease Control (NCDC) Biotechnology Division, Delhi - INSACOG	NCDC Delhi, Biotechnology Division -INSACOG	Radhakrishnan V. S et al
EPI_ISL_4436056	India/PB-NCDC-3109204/2021	2021-05-09	Asia	India	National Centre for Disease Control (NCDC) Biotechnology Division, Delhi - INSACOG	NCDC Delhi, Biotechnology Division -INSACOG	Radhakrishnan V. S et al
EPI_ISL_4436057	India/PB-NCDC-3109205/2021	2021-05-09	Asia	India	National Centre for Disease Control (NCDC) Biotechnology Division, Delhi - INSACOG	NCDC Delhi, Biotechnology Division -INSACOG	Radhakrishnan V. S et al
EPI_ISL_4461994	India/PB-NCDC-3109211/2021	2021-05-09	Asia	India	National Centre for Disease Control (NCDC) Biotechnology Division, Delhi - INSACOG	NCDC Delhi, Biotechnology Division -INSACOG	Radhakrishnan V. S et al
EPI_ISL_4436064	India/PB-NCDC-3109214/2021	2021-05-09	Asia	India	National Centre for Disease Control (NCDC) Biotechnology Division, Delhi - INSACOG	NCDC Delhi, Biotechnology Division -INSACOG	Radhakrishnan V. S et al
EPI_ISL_4436071	India/PB-NCDC-3109230/2021	2021-05-09	Asia	India	National Centre for Disease Control (NCDC) Biotechnology Division, Delhi - INSACOG	NCDC Delhi, Biotechnology Division -INSACOG	Radhakrishnan V. S et al
EPI_ISL_4436072	India/PB-NCDC-3109231/2021	2021-05-09	Asia	India	National Centre for Disease Control (NCDC) Biotechnology Division, Delhi - INSACOG	NCDC Delhi, Biotechnology Division -INSACOG	Radhakrishnan V. S et al
EPI_ISL_4436083	India/PB-NCDC-3109247/2021	2021-05-09	Asia	India	National Centre for Disease Control (NCDC) Biotechnology Division, Delhi - INSACOG	NCDC Delhi, Biotechnology Division -INSACOG	Radhakrishnan V. S et al
EPI_ISL_4436084	India/PB-NCDC-3109248/2021	2021-05-09	Asia	India	National Centre for Disease Control (NCDC) Biotechnology Division, Delhi - INSACOG	NCDC Delhi, Biotechnology Division -INSACOG	Radhakrishnan V. S et al
EPI_ISL_4436086	India/PB-NCDC-3109251/2021	2021-05-09	Asia	India	National Centre for Disease Control (NCDC) Biotechnology Division, Delhi - INSACOG	NCDC Delhi, Biotechnology Division -INSACOG	Radhakrishnan V. S et al
EPI_ISL_4436089	India/PB-NCDC-3109254/2021	2021-05-09	Asia	India	National Centre for Disease Control (NCDC) Biotechnology Division, Delhi - INSACOG	NCDC Delhi, Biotechnology Division -INSACOG	Radhakrishnan V. S et al
EPI_ISL_4436090	India/PB-NCDC-3109256/2021	2021-05-09	Asia	India	National Centre for Disease Control (NCDC) Biotechnology Division, Delhi - INSACOG	NCDC Delhi, Biotechnology Division -INSACOG	Radhakrishnan V. S et al
EPI_ISL_4435923	India/PB-NCDC-310926/2021	2021-04-30	Asia	India	National Centre for Disease Control (NCDC) Biotechnology Division, Delhi - INSACOG	NCDC Delhi, Biotechnology Division -INSACOG	Radhakrishnan V. S et al
EPI_ISL_4436102	India/PB-NCDC-3109269/2021	2021-05-09	Asia	India	National Centre for Disease Control (NCDC) Biotechnology Division, Delhi - INSACOG	NCDC Delhi, Biotechnology Division -INSACOG	Radhakrishnan V. S et al
EPI_ISL_4435924	India/PB-NCDC-310927/2021	2021-04-30	Asia	India	National Centre for Disease Control (NCDC) Biotechnology Division, Delhi - INSACOG	NCDC Delhi, Biotechnology Division -INSACOG	Radhakrishnan V. S et al
EPI_ISL_4436103	India/PB-NCDC-3109270/2021	2021-05-09	Asia	India	National Centre for Disease Control (NCDC) Biotechnology Division, Delhi - INSACOG	NCDC Delhi, Biotechnology Division -INSACOG	Radhakrishnan V. S et al
EPI_ISL_4436106	India/PB-NCDC-3109275/2021	2021-05-09	Asia	India	National Centre for Disease Control (NCDC) Biotechnology Division, Delhi - INSACOG	NCDC Delhi, Biotechnology Division -INSACOG	Radhakrishnan V. S et al
EPI_ISL_4436108	India/PB-NCDC-3109278/2021	2021-05-09	Asia	India	National Centre for Disease Control (NCDC) Biotechnology Division, Delhi - INSACOG	NCDC Delhi, Biotechnology Division -INSACOG	Radhakrishnan V. S et al
EPI_ISL_4435907	India/PB-NCDC-31093/2021	2021-04-29	Asia	India	National Centre for Disease Control (NCDC) Biotechnology Division, Delhi - INSACOG	NCDC Delhi, Biotechnology Division -INSACOG	Radhakrishnan V. S et al
EPI_ISL_4435926	India/PB-NCDC-310930/2021	2021-04-30	Asia	India	National Centre for Disease Control (NCDC) Biotechnology Division, Delhi - INSACOG	NCDC Delhi, Biotechnology Division -INSACOG	Radhakrishnan V. S et al
EPI_ISL_4462000	India/PB-NCDC-310932/2021	2021-04-30	Asia	India	National Centre for Disease Control (NCDC) Biotechnology Division, Delhi - INSACOG	NCDC Delhi, Biotechnology Division -INSACOG	Radhakrishnan V. S et al
EPI_ISL_4435928	India/PB-NCDC-310933/2021	2021-04-30	Asia	India	National Centre for Disease Control (NCDC) Biotechnology Division, Delhi - INSACOG	NCDC Delhi, Biotechnology Division -INSACOG	Radhakrishnan V. S et al
EPI_ISL_4435931	India/PB-NCDC-310937/2021	2021-04-30	Asia	India	National Centre for Disease Control (NCDC) Biotechnology Division, Delhi - INSACOG	NCDC Delhi, Biotechnology Division -INSACOG	Radhakrishnan V. S et al
EPI_ISL_4435932	India/PB-NCDC-310938/2021	2021-04-30	Asia	India	National Centre for Disease Control (NCDC) Biotechnology Division, Delhi - INSACOG	NCDC Delhi, Biotechnology Division -INSACOG	Radhakrishnan V. S et al
EPI_ISL_4435935	India/PB-NCDC-310942/2021	2021-04-30	Asia	India	National Centre for Disease Control (NCDC) Biotechnology Division, Delhi - INSACOG	NCDC Delhi, Biotechnology Division -INSACOG	Radhakrishnan V. S et al
EPI_ISL_4435939	India/PB-NCDC-310946/2021	2021-04-30	Asia	India	National Centre for Disease Control (NCDC) Biotechnology Division, Delhi - INSACOG	NCDC Delhi, Biotechnology Division -INSACOG	Radhakrishnan V. S et al
EPI_ISL_4435940	India/PB-NCDC-310947/2021	2021-04-30	Asia	India	National Centre for Disease Control (NCDC) Biotechnology Division, Delhi - INSACOG	NCDC Delhi, Biotechnology Division -INSACOG	Radhakrishnan V. S et al
EPI_ISL_4435942	India/PB-NCDC-310950/2021	2021-04-30	Asia	India	National Centre for Disease Control (NCDC) Biotechnology Division, Delhi - INSACOG	NCDC Delhi, Biotechnology Division -INSACOG	Radhakrishnan V. S et al
EPI_ISL_4435947	India/PB-NCDC-310956/2021	2021-04-30	Asia	India	National Centre for Disease Control (NCDC) Biotechnology Division, Delhi - INSACOG	NCDC Delhi, Biotechnology Division -INSACOG	Radhakrishnan V. S et al
EPI_ISL_4461996	India/PB-NCDC-310958/2021	2021-04-30	Asia	India	National Centre for Disease Control (NCDC) Biotechnology Division, Delhi - INSACOG	NCDC Delhi, Biotechnology Division -INSACOG	Radhakrishnan V. S et al
EPI_ISL_4461997	India/PB-NCDC-310962/2021	2021-04-30	Asia	India	National Centre for Disease Control (NCDC) Biotechnology Division, Delhi - INSACOG	NCDC Delhi, Biotechnology Division -INSACOG	Radhakrishnan V. S et al
EPI_ISL_4435952	India/PB-NCDC-310963/2021	2021-04-30	Asia	India	National Centre for Disease Control (NCDC) Biotechnology Division, Delhi - INSACOG	NCDC Delhi, Biotechnology Division -INSACOG	Radhakrishnan V. S et al
EPI_ISL_4435953	India/PB-NCDC-310965/2021	2021-04-30	Asia	India	National Centre for Disease Control (NCDC) Biotechnology Division, Delhi - INSACOG	NCDC Delhi, Biotechnology Division -INSACOG	Radhakrishnan V. S et al
EPI_ISL_4435955	India/PB-NCDC-310967/2021	2021-04-30	Asia	India	National Centre for Disease Control (NCDC) Biotechnology Division, Delhi - INSACOG	NCDC Delhi, Biotechnology Division -INSACOG	Radhakrishnan V. S et al
EPI_ISL_4435956	India/PB-NCDC-310968/2021	2021-04-30	Asia	India	National Centre for Disease Control (NCDC) Biotechnology Division, Delhi - INSACOG	NCDC Delhi, Biotechnology Division -INSACOG	Radhakrishnan V. S et al
EPI_ISL_4435909	India/PB-NCDC-31097/2021	2021-04-29	Asia	India	National Centre for Disease Control (NCDC) Biotechnology Division, Delhi - INSACOG	NCDC Delhi, Biotechnology Division -INSACOG	Radhakrishnan V. S et al
EPI_ISL_4435959	India/PB-NCDC-310972/2021	2021-04-30	Asia	India	National Centre for Disease Control (NCDC) Biotechnology Division, Delhi - INSACOG	NCDC Delhi, Biotechnology Division -INSACOG	Radhakrishnan V. S et al
EPI_ISL_4435960	India/PB-NCDC-310973/2021	2021-04-30	Asia	India	National Centre for Disease Control (NCDC) Biotechnology Division, Delhi - INSACOG	NCDC Delhi, Biotechnology Division -INSACOG	Radhakrishnan V. S et al
EPI_ISL_4435963	India/PB-NCDC-310979/2021	2021-04-30	Asia	India	National Centre for Disease Control (NCDC) Biotechnology Division, Delhi - INSACOG	NCDC Delhi, Biotechnology Division -INSACOG	Radhakrishnan V. S et al
EPI_ISL_4435968	India/PB-NCDC-310989/2021	2021-04-30	Asia	India	National Centre for Disease Control (NCDC) Biotechnology Division, Delhi - INSACOG	NCDC Delhi, Biotechnology Division -INSACOG	Radhakrishnan V. S et al
EPI_ISL_4435972	India/PB-NCDC-310994/2021	2021-04-30	Asia	India	National Centre for Disease Control (NCDC) Biotechnology Division, Delhi - INSACOG	NCDC Delhi, Biotechnology Division -INSACOG	Radhakrishnan V. S et al
EPI_ISL_4435974	India/PB-NCDC-310998/2021	2021-04-30	Asia	India	National Centre for Disease Control (NCDC) Biotechnology Division, Delhi - INSACOG	NCDC Delhi, Biotechnology Division -INSACOG	Radhakrishnan V. S et al
EPI_ISL_4435975	India/PB-NCDC-310999/2021	2021-04-30	Asia	India	National Centre for Disease Control (NCDC) Biotechnology Division, Delhi - INSACOG	NCDC Delhi, Biotechnology Division -INSACOG	Radhakrishnan V. S et al
EPI_ISL_4436189	India/PB-NCDC-320912/2021	2021-05-10	Asia	India	National Centre for Disease Control (NCDC) Biotechnology Division, Delhi - INSACOG	NCDC Delhi, Biotechnology Division -INSACOG	Radhakrishnan V. S et al
EPI_ISL_4436194	India/PB-NCDC-320918/2021	2021-05-10	Asia	India	National Centre for Disease Control (NCDC) Biotechnology Division, Delhi - INSACOG	NCDC Delhi, Biotechnology Division -INSACOG	Radhakrishnan V. S et al
EPI_ISL_4436181	India/PB-NCDC-32092/2021	2021-05-10	Asia	India	National Centre for Disease Control (NCDC) Biotechnology Division, Delhi - INSACOG	NCDC Delhi, Biotechnology Division -INSACOG	Radhakrishnan V. S et al
EPI_ISL_4436185	India/PB-NCDC-32096/2021	2021-05-10	Asia	India	National Centre for Disease Control (NCDC) Biotechnology Division, Delhi - INSACOG	NCDC Delhi, Biotechnology Division -INSACOG	Radhakrishnan V. S et al
EPI_ISL_4436186	India/PB-NCDC-32098/2021	2021-05-10	Asia	India	National Centre for Disease Control (NCDC) Biotechnology Division, Delhi - INSACOG	NCDC Delhi, Biotechnology Division -INSACOG	Radhakrishnan V. S et al
EPI_ISL_4441562	India/PB-NCDC-3309321/2021	2021-05-17	Asia	India	National Centre for Disease Control (NCDC) Biotechnology Division, Delhi - INSACOG	NCDC Delhi, Biotechnology Division -INSACOG	Radhakrishnan V. S et al
EPI_ISL_4451153	India/PB-NCDC-3509349/2021	2021-05-18	Asia	India	National Centre for Disease Control (NCDC) Biotechnology Division, Delhi - INSACOG	NCDC Delhi, Biotechnology Division -INSACOG	Robin Marwal et al
EPI_ISL_4451158	India/PB-NCDC-3509356/2021	2021-05-17	Asia	India	National Centre for Disease Control (NCDC) Biotechnology Division, Delhi - INSACOG	NCDC Delhi, Biotechnology Division -INSACOG	Robin Marwal et al
EPI_ISL_4451180	India/PB-NCDC-3509367/2021	2021-05-19	Asia	India	National Centre for Disease Control (NCDC) Biotechnology Division, Delhi - INSACOG	NCDC Delhi, Biotechnology Division -INSACOG	Robin Marwal et al
EPI_ISL_4451205	India/PB-NCDC-3509374/2021	2021-05-24	Asia	India	National Centre for Disease Control (NCDC) Biotechnology Division, Delhi - INSACOG	NCDC Delhi, Biotechnology Division -INSACOG	Robin Marwal et al
EPI_ISL_4451208	India/PB-NCDC-3509375/2021	2021-05-29	Asia	India	National Centre for Disease Control (NCDC) Biotechnology Division, Delhi - INSACOG	NCDC Delhi, Biotechnology Division -INSACOG	Robin Marwal et al
EPI_ISL_4451211	India/PB-NCDC-3509376/2021	2021-05-29	Asia	India	National Centre for Disease Control (NCDC) Biotechnology Division, Delhi - INSACOG	NCDC Delhi, Biotechnology Division -INSACOG	Robin Marwal et al
EPI_ISL_4451215	India/PB-NCDC-3509377/2021	2021-05-29	Asia	India	National Centre for Disease Control (NCDC) Biotechnology Division, Delhi - INSACOG	NCDC Delhi, Biotechnology Division -INSACOG	Robin Marwal et al
EPI_ISL_4451226	India/PB-NCDC-3509380/2021	2021-05-30	Asia	India	National Centre for Disease Control (NCDC) Biotechnology Division, Delhi - INSACOG	NCDC Delhi, Biotechnology Division -INSACOG	Robin Marwal et al
EPI_ISL_4473804	India/PB-NCDC-3709100/2021	2021-05-15	Asia	India	National Centre for Disease Control (NCDC) Biotechnology Division, Delhi - INSACOG	NCDC Delhi, Biotechnology Division -INSACOG	Robin Marwal et al
EPI_ISL_4473616	India/PB-NCDC-3709101/2021	2021-05-15	Asia	India	National Centre for Disease Control (NCDC) Biotechnology Division, Delhi - INSACOG	NCDC Delhi, Biotechnology Division -INSACOG	Robin Marwal et al
EPI_ISL_4473618	India/PB-NCDC-3709102/2021	2021-05-15	Asia	India	National Centre for Disease Control (NCDC) Biotechnology Division, Delhi - INSACOG	NCDC Delhi, Biotechnology Division -INSACOG	Robin Marwal et al
EPI_ISL_4473620	India/PB-NCDC-3709106/2021	2021-05-15	Asia	India	National Centre for Disease Control (NCDC) Biotechnology Division, Delhi - INSACOG	NCDC Delhi, Biotechnology Division -INSACOG	Robin Marwal et al
EPI_ISL_4473801	India/PB-NCDC-3709125/2021	2021-05-16	Asia	India	National Centre for Disease Control (NCDC) Biotechnology Division, Delhi - INSACOG	NCDC Delhi, Biotechnology Division -INSACOG	Robin Marwal et al
EPI_ISL_4473623	India/PB-NCDC-3709126/2021	2021-05-16	Asia	India	National Centre for Disease Control (NCDC) Biotechnology Division, Delhi - INSACOG	NCDC Delhi, Biotechnology Division -INSACOG	Robin Marwal et al
EPI_ISL_4473630	India/PB-NCDC-3709133/2021	2021-05-16	Asia	India	National Centre for Disease Control (NCDC) Biotechnology Division, Delhi - INSACOG	NCDC Delhi, Biotechnology Division -INSACOG	Robin Marwal et al
EPI_ISL_4473632	India/PB-NCDC-3709134/2021	2021-05-16	Asia	India	National Centre for Disease Control (NCDC) Biotechnology Division, Delhi - INSACOG	NCDC Delhi, Biotechnology Division -INSACOG	Robin Marwal et al
EPI_ISL_4473634	India/PB-NCDC-3709136/2021	2021-05-16	Asia	India	National Centre for Disease Control (NCDC) Biotechnology Division, Delhi - INSACOG	NCDC Delhi, Biotechnology Division -INSACOG	Robin Marwal et al
EPI_ISL_4473900	India/PB-NCDC-3709141/2021	2021-05-16	Asia	India	National Centre for Disease Control (NCDC) Biotechnology Division, Delhi - INSACOG	NCDC Delhi, Biotechnology Division -INSACOG	Robin Marwal et al
EPI_ISL_4473902	India/PB-NCDC-3709142/2021	2021-05-16	Asia	India	National Centre for Disease Control (NCDC) Biotechnology Division, Delhi - INSACOG	NCDC Delhi, Biotechnology Division -INSACOG	Robin Marwal et al
EPI_ISL_4475712	India/PB-NCDC-3709145/2021	2021-05-16	Asia	India	National Centre for Disease Control (NCDC) Biotechnology Division, Delhi - INSACOG	NCDC Delhi, Biotechnology Division -INSACOG	Robin Marwal et al
EPI_ISL_4473639	India/PB-NCDC-3709147/2021	2021-05-16	Asia	India	National Centre for Disease Control (NCDC) Biotechnology Division, Delhi - INSACOG	NCDC Delhi, Biotechnology Division -INSACOG	Robin Marwal et al
EPI_ISL_4475715	India/PB-NCDC-3709151/2021	2021-05-16	Asia	India	National Centre for Disease Control (NCDC) Biotechnology Division, Delhi - INSACOG	NCDC Delhi, Biotechnology Division -INSACOG	Robin Marwal et al
EPI_ISL_4473641	India/PB-NCDC-3709157/2021	2021-05-16	Asia	India	National Centre for Disease Control (NCDC) Biotechnology Division, Delhi - INSACOG	NCDC Delhi, Biotechnology Division -INSACOG	Robin Marwal et al
EPI_ISL_4473643	India/PB-NCDC-3709165/2021	2021-05-16	Asia	India	National Centre for Disease Control (NCDC) Biotechnology Division, Delhi - INSACOG	NCDC Delhi, Biotechnology Division -INSACOG	Robin Marwal et al
EPI_ISL_4473645	India/PB-NCDC-3709166/2021	2021-05-16	Asia	India	National Centre for Disease Control (NCDC) Biotechnology Division, Delhi - INSACOG	NCDC Delhi, Biotechnology Division -INSACOG	Robin Marwal et al
EPI_ISL_4473647	India/PB-NCDC-3709174/2021	2021-05-16	Asia	India	National Centre for Disease Control (NCDC) Biotechnology Division, Delhi - INSACOG	NCDC Delhi, Biotechnology Division -INSACOG	Robin Marwal et al
EPI_ISL_4473652	India/PB-NCDC-3709182/2021	2021-05-16	Asia	India	National Centre for Disease Control (NCDC) Biotechnology Division, Delhi - INSACOG	NCDC Delhi, Biotechnology Division -INSACOG	Robin Marwal et al
EPI_ISL_4473653	India/PB-NCDC-3709186/2021	2021-05-18	Asia	India	National Centre for Disease Control (NCDC) Biotechnology Division, Delhi - INSACOG	NCDC Delhi, Biotechnology Division -INSACOG	Robin Marwal et al
EPI_ISL_4473655	India/PB-NCDC-3709190/2021	2021-05-18	Asia	India	National Centre for Disease Control (NCDC) Biotechnology Division, Delhi - INSACOG	NCDC Delhi, Biotechnology Division -INSACOG	Robin Marwal et al
EPI_ISL_4473657	India/PB-NCDC-3709193/2021	2021-05-18	Asia	India	National Centre for Disease Control (NCDC) Biotechnology Division, Delhi - INSACOG	NCDC Delhi, Biotechnology Division -INSACOG	Robin Marwal et al
EPI_ISL_4473659	India/PB-NCDC-3709195/2021	2021-05-18	Asia	India	National Centre for Disease Control (NCDC) Biotechnology Division, Delhi - INSACOG	NCDC Delhi, Biotechnology Division -INSACOG	Robin Marwal et al
EPI_ISL_4473660	India/PB-NCDC-3709196/2021	2021-05-18	Asia	India	National Centre for Disease Control (NCDC) Biotechnology Division, Delhi - INSACOG	NCDC Delhi, Biotechnology Division -INSACOG	Robin Marwal et al
EPI_ISL_4473662	India/PB-NCDC-3709197/2021	2021-05-18	Asia	India	National Centre for Disease Control (NCDC) Biotechnology Division, Delhi - INSACOG	NCDC Delhi, Biotechnology Division -INSACOG	Robin Marwal et al
EPI_ISL_4473664	India/PB-NCDC-3709198/2021	2021-05-18	Asia	India	National Centre for Disease Control (NCDC) Biotechnology Division, Delhi - INSACOG	NCDC Delhi, Biotechnology Division -INSACOG	Robin Marwal et al
EPI_ISL_4473818	India/PB-NCDC-3709199/2021	2021-05-18	Asia	India	National Centre for Disease Control (NCDC) Biotechnology Division, Delhi - INSACOG	NCDC Delhi, Biotechnology Division -INSACOG	Robin Marwal et al
EPI_ISL_4473666	India/PB-NCDC-3709200/2021	2021-05-18	Asia	India	National Centre for Disease Control (NCDC) Biotechnology Division, Delhi - INSACOG	NCDC Delhi, Biotechnology Division -INSACOG	Robin Marwal et al
EPI_ISL_4473670	India/PB-NCDC-3709215/2021	2021-05-18	Asia	India	National Centre for Disease Control (NCDC) Biotechnology Division, Delhi - INSACOG	NCDC Delhi, Biotechnology Division -INSACOG	Robin Marwal et al
EPI_ISL_4473672	India/PB-NCDC-3709217/2021	2021-05-18	Asia	India	National Centre for Disease Control (NCDC) Biotechnology Division, Delhi - INSACOG	NCDC Delhi, Biotechnology Division -INSACOG	Robin Marwal et al
EPI_ISL_4473675	India/PB-NCDC-3709219/2021	2021-05-18	Asia	India	National Centre for Disease Control (NCDC) Biotechnology Division, Delhi - INSACOG	NCDC Delhi, Biotechnology Division -INSACOG	Robin Marwal et al
EPI_ISL_4473677	India/PB-NCDC-3709221/2021	2021-05-18	Asia	India	National Centre for Disease Control (NCDC) Biotechnology Division, Delhi - INSACOG	NCDC Delhi, Biotechnology Division -INSACOG	Robin Marwal et al
EPI_ISL_4473906	India/PB-NCDC-3709224/2021	2021-05-19	Asia	India	National Centre for Disease Control (NCDC) Biotechnology Division, Delhi - INSACOG	NCDC Delhi, Biotechnology Division -INSACOG	Robin Marwal et al
EPI_ISL_4473679	India/PB-NCDC-3709227/2021	2021-05-19	Asia	India	National Centre for Disease Control (NCDC) Biotechnology Division, Delhi - INSACOG	NCDC Delhi, Biotechnology Division -INSACOG	Robin Marwal et al
EPI_ISL_4473680	India/PB-NCDC-3709228/2021	2021-05-19	Asia	India	National Centre for Disease Control (NCDC) Biotechnology Division, Delhi - INSACOG	NCDC Delhi, Biotechnology Division -INSACOG	Robin Marwal et al
EPI_ISL_4473682	India/PB-NCDC-3709229/2021	2021-05-19	Asia	India	National Centre for Disease Control (NCDC) Biotechnology Division, Delhi - INSACOG	NCDC Delhi, Biotechnology Division -INSACOG	Robin Marwal et al
EPI_ISL_4473691	India/PB-NCDC-3709256/2021	2021-05-19	Asia	India	National Centre for Disease Control (NCDC) Biotechnology Division, Delhi - INSACOG	NCDC Delhi, Biotechnology Division -INSACOG	Robin Marwal et al
EPI_ISL_4473693	India/PB-NCDC-3709257/2021	2021-05-19	Asia	India	National Centre for Disease Control (NCDC) Biotechnology Division, Delhi - INSACOG	NCDC Delhi, Biotechnology Division -INSACOG	Robin Marwal et al
EPI_ISL_4473697	India/PB-NCDC-3709267/2021	2021-05-19	Asia	India	National Centre for Disease Control (NCDC) Biotechnology Division, Delhi - INSACOG	NCDC Delhi, Biotechnology Division -INSACOG	Robin Marwal et al
EPI_ISL_4473699	India/PB-NCDC-3709269/2021	2021-05-19	Asia	India	National Centre for Disease Control (NCDC) Biotechnology Division, Delhi - INSACOG	NCDC Delhi, Biotechnology Division -INSACOG	Robin Marwal et al
EPI_ISL_4473702	India/PB-NCDC-3709276/2021	2021-05-19	Asia	India	National Centre for Disease Control (NCDC) Biotechnology Division, Delhi - INSACOG	NCDC Delhi, Biotechnology Division -INSACOG	Robin Marwal et al
EPI_ISL_4473710	India/PB-NCDC-3709291/2021	2021-05-19	Asia	India	National Centre for Disease Control (NCDC) Biotechnology Division, Delhi - INSACOG	NCDC Delhi, Biotechnology Division -INSACOG	Robin Marwal et al
EPI_ISL_4473712	India/PB-NCDC-3709292/2021	2021-05-19	Asia	India	National Centre for Disease Control (NCDC) Biotechnology Division, Delhi - INSACOG	NCDC Delhi, Biotechnology Division -INSACOG	Robin Marwal et al
EPI_ISL_4473714	India/PB-NCDC-3709293/2021	2021-05-19	Asia	India	National Centre for Disease Control (NCDC) Biotechnology Division, Delhi - INSACOG	NCDC Delhi, Biotechnology Division -INSACOG	Robin Marwal et al
EPI_ISL_4473716	India/PB-NCDC-3709294/2021	2021-05-19	Asia	India	National Centre for Disease Control (NCDC) Biotechnology Division, Delhi - INSACOG	NCDC Delhi, Biotechnology Division -INSACOG	Robin Marwal et al
EPI_ISL_4473719	India/PB-NCDC-3709300/2021	2021-05-19	Asia	India	National Centre for Disease Control (NCDC) Biotechnology Division, Delhi - INSACOG	NCDC Delhi, Biotechnology Division -INSACOG	Robin Marwal et al
EPI_ISL_4473908	India/PB-NCDC-3709301/2021	2021-05-19	Asia	India	National Centre for Disease Control (NCDC) Biotechnology Division, Delhi - INSACOG	NCDC Delhi, Biotechnology Division -INSACOG	Robin Marwal et al
EPI_ISL_4473721	India/PB-NCDC-3709302/2021	2021-05-19	Asia	India	National Centre for Disease Control (NCDC) Biotechnology Division, Delhi - INSACOG	NCDC Delhi, Biotechnology Division -INSACOG	Robin Marwal et al
EPI_ISL_4473811	India/PB-NCDC-3709303/2021	2021-05-19	Asia	India	National Centre for Disease Control (NCDC) Biotechnology Division, Delhi - INSACOG	NCDC Delhi, Biotechnology Division -INSACOG	Robin Marwal et al
EPI_ISL_4473537	India/PB-NCDC-3709304/2021	2021-05-19	Asia	India	National Centre for Disease Control (NCDC) Biotechnology Division, Delhi - INSACOG	NCDC Delhi, Biotechnology Division -INSACOG	Robin Marwal et al
EPI_ISL_4473723	India/PB-NCDC-3709306/2021	2021-05-19	Asia	India	National Centre for Disease Control (NCDC) Biotechnology Division, Delhi - INSACOG	NCDC Delhi, Biotechnology Division -INSACOG	Robin Marwal et al
EPI_ISL_4473725	India/PB-NCDC-3709308/2021	2021-05-19	Asia	India	National Centre for Disease Control (NCDC) Biotechnology Division, Delhi - INSACOG	NCDC Delhi, Biotechnology Division -INSACOG	Robin Marwal et al
EPI_ISL_4473726	India/PB-NCDC-3709309/2021	2021-05-19	Asia	India	National Centre for Disease Control (NCDC) Biotechnology Division, Delhi - INSACOG	NCDC Delhi, Biotechnology Division -INSACOG	Robin Marwal et al
EPI_ISL_4473560	India/PB-NCDC-370935/2021	2021-05-19	Asia	India	National Centre for Disease Control (NCDC) Biotechnology Division, Delhi - INSACOG	NCDC Delhi, Biotechnology Division -INSACOG	Robin Marwal et al
EPI_ISL_4473561	India/PB-NCDC-370936/2021	2021-05-19	Asia	India	National Centre for Disease Control (NCDC) Biotechnology Division, Delhi - INSACOG	NCDC Delhi, Biotechnology Division -INSACOG	Robin Marwal et al
EPI_ISL_4473563	India/PB-NCDC-370937/2021	2021-05-19	Asia	India	National Centre for Disease Control (NCDC) Biotechnology Division, Delhi - INSACOG	NCDC Delhi, Biotechnology Division -INSACOG	Robin Marwal et al
EPI_ISL_4473565	India/PB-NCDC-370938/2021	2021-05-19	Asia	India	National Centre for Disease Control (NCDC) Biotechnology Division, Delhi - INSACOG	NCDC Delhi, Biotechnology Division -INSACOG	Robin Marwal et al
EPI_ISL_4473566	India/PB-NCDC-370939/2021	2021-05-19	Asia	India	National Centre for Disease Control (NCDC) Biotechnology Division, Delhi - INSACOG	NCDC Delhi, Biotechnology Division -INSACOG	Robin Marwal et al
EPI_ISL_4473909	India/PB-NCDC-370940/2021	2021-05-19	Asia	India	National Centre for Disease Control (NCDC) Biotechnology Division, Delhi - INSACOG	NCDC Delhi, Biotechnology Division -INSACOG	Robin Marwal et al
EPI_ISL_4473568	India/PB-NCDC-370941/2021	2021-05-19	Asia	India	National Centre for Disease Control (NCDC) Biotechnology Division, Delhi - INSACOG	NCDC Delhi, Biotechnology Division -INSACOG	Robin Marwal et al
EPI_ISL_4473571	India/PB-NCDC-370953/2021	2021-05-19	Asia	India	National Centre for Disease Control (NCDC) Biotechnology Division, Delhi - INSACOG	NCDC Delhi, Biotechnology Division -INSACOG	Robin Marwal et al
EPI_ISL_4473573	India/PB-NCDC-370954/2021	2021-05-19	Asia	India	National Centre for Disease Control (NCDC) Biotechnology Division, Delhi - INSACOG	NCDC Delhi, Biotechnology Division -INSACOG	Robin Marwal et al
EPI_ISL_4473575	India/PB-NCDC-370955/2021	2021-05-19	Asia	India	National Centre for Disease Control (NCDC) Biotechnology Division, Delhi - INSACOG	NCDC Delhi, Biotechnology Division -INSACOG	Robin Marwal et al
EPI_ISL_4473911	India/PB-NCDC-370961/2021	2021-05-19	Asia	India	National Centre for Disease Control (NCDC) Biotechnology Division, Delhi - INSACOG	NCDC Delhi, Biotechnology Division -INSACOG	Robin Marwal et al
EPI_ISL_4473582	India/PB-NCDC-370963/2021	2021-05-19	Asia	India	National Centre for Disease Control (NCDC) Biotechnology Division, Delhi - INSACOG	NCDC Delhi, Biotechnology Division -INSACOG	Robin Marwal et al
EPI_ISL_4473585	India/PB-NCDC-370966/2021	2021-05-19	Asia	India	National Centre for Disease Control (NCDC) Biotechnology Division, Delhi - INSACOG	NCDC Delhi, Biotechnology Division -INSACOG	Robin Marwal et al
EPI_ISL_4473590	India/PB-NCDC-370969/2021	2021-05-19	Asia	India	National Centre for Disease Control (NCDC) Biotechnology Division, Delhi - INSACOG	NCDC Delhi, Biotechnology Division -INSACOG	Robin Marwal et al
EPI_ISL_4473592	India/PB-NCDC-370970/2021	2021-05-19	Asia	India	National Centre for Disease Control (NCDC) Biotechnology Division, Delhi - INSACOG	NCDC Delhi, Biotechnology Division -INSACOG	Robin Marwal et al
EPI_ISL_4473594	India/PB-NCDC-370971/2021	2021-05-19	Asia	India	National Centre for Disease Control (NCDC) Biotechnology Division, Delhi - INSACOG	NCDC Delhi, Biotechnology Division -INSACOG	Robin Marwal et al
EPI_ISL_4473596	India/PB-NCDC-370972/2021	2021-05-19	Asia	India	National Centre for Disease Control (NCDC) Biotechnology Division, Delhi - INSACOG	NCDC Delhi, Biotechnology Division -INSACOG	Robin Marwal et al
EPI_ISL_4473600	India/PB-NCDC-370977/2021	2021-05-19	Asia	India	National Centre for Disease Control (NCDC) Biotechnology Division, Delhi - INSACOG	NCDC Delhi, Biotechnology Division -INSACOG	Robin Marwal et al
EPI_ISL_4473606	India/PB-NCDC-370985/2021	2021-05-19	Asia	India	National Centre for Disease Control (NCDC) Biotechnology Division, Delhi - INSACOG	NCDC Delhi, Biotechnology Division -INSACOG	Robin Marwal et al
EPI_ISL_4473611	India/PB-NCDC-370993/2021	2021-05-19	Asia	India	National Centre for Disease Control (NCDC) Biotechnology Division, Delhi - INSACOG	NCDC Delhi, Biotechnology Division -INSACOG	Robin Marwal et al
EPI_ISL_4473613	India/PB-NCDC-370994/2021	2021-05-19	Asia	India	National Centre for Disease Control (NCDC) Biotechnology Division, Delhi - INSACOG	NCDC Delhi, Biotechnology Division -INSACOG	Robin Marwal et al
EPI_ISL_4473615	India/PB-NCDC-370999/2021	2021-05-15	Asia	India	National Centre for Disease Control (NCDC) Biotechnology Division, Delhi - INSACOG	NCDC Delhi, Biotechnology Division -INSACOG	Robin Marwal et al
EPI_ISL_4447016	India/PB-NCDC-3809202/2021	2021-05-05	Asia	India	National Centre for Disease Control (NCDC) Biotechnology Division, Delhi - INSACOG	NCDC Delhi, Biotechnology Division -INSACOG	Mahesh S Dhar et al
EPI_ISL_4447070	India/PB-NCDC-3809265/2021	2021-05-01	Asia	India	National Centre for Disease Control (NCDC) Biotechnology Division, Delhi - INSACOG	NCDC Delhi, Biotechnology Division -INSACOG	Mahesh S Dhar et al
EPI_ISL_4474048	India/PB-NCDC-39091/2021	2021-05-30	Asia	India	National Centre for Disease Control (NCDC) Biotechnology Division, Delhi - INSACOG	NCDC Delhi, Biotechnology Division -INSACOG	Mahesh S Dhar et al
EPI_ISL_4474092	India/PB-NCDC-3909186/2021	2021-05-31	Asia	India	National Centre for Disease Control (NCDC) Biotechnology Division, Delhi - INSACOG	NCDC Delhi, Biotechnology Division -INSACOG	Mahesh S Dhar et al
EPI_ISL_4474049	India/PB-NCDC-39093/2021	2021-05-30	Asia	India	National Centre for Disease Control (NCDC) Biotechnology Division, Delhi - INSACOG	NCDC Delhi, Biotechnology Division -INSACOG	Mahesh S Dhar et al
EPI_ISL_4503242	India/PB-NCDC-390932/2021	2021-05-25	Asia	India	National Centre for Disease Control (NCDC) Biotechnology Division, Delhi - INSACOG	NCDC Delhi, Biotechnology Division -INSACOG	Mahesh S Dhar et al
EPI_ISL_4474111	India/PB-NCDC-3909351/2021	2021-05-20	Asia	India	National Centre for Disease Control (NCDC) Biotechnology Division, Delhi - INSACOG	NCDC Delhi, Biotechnology Division -INSACOG	Mahesh S Dhar et al
EPI_ISL_4474216	India/PB-NCDC-3909354/2021	2021-05-24	Asia	India	National Centre for Disease Control (NCDC) Biotechnology Division, Delhi - INSACOG	NCDC Delhi, Biotechnology Division -INSACOG	Mahesh S Dhar et al
EPI_ISL_4474113	India/PB-NCDC-3909355/2021	2021-05-26	Asia	India	National Centre for Disease Control (NCDC) Biotechnology Division, Delhi - INSACOG	NCDC Delhi, Biotechnology Division -INSACOG	Mahesh S Dhar et al
EPI_ISL_4474114	India/PB-NCDC-3909356/2021	2021-05-27	Asia	India	National Centre for Disease Control (NCDC) Biotechnology Division, Delhi - INSACOG	NCDC Delhi, Biotechnology Division -INSACOG	Mahesh S Dhar et al
EPI_ISL_4474115	India/PB-NCDC-3909357/2021	2021-05-28	Asia	India	National Centre for Disease Control (NCDC) Biotechnology Division, Delhi - INSACOG	NCDC Delhi, Biotechnology Division -INSACOG	Mahesh S Dhar et al
EPI_ISL_4474117	India/PB-NCDC-3909361/2021	2021-06-01	Asia	India	National Centre for Disease Control (NCDC) Biotechnology Division, Delhi - INSACOG	NCDC Delhi, Biotechnology Division -INSACOG	Mahesh S Dhar et al
EPI_ISL_4474118	India/PB-NCDC-3909362/2021	2021-06-02	Asia	India	National Centre for Disease Control (NCDC) Biotechnology Division, Delhi - INSACOG	NCDC Delhi, Biotechnology Division -INSACOG	Mahesh S Dhar et al
EPI_ISL_4474119	India/PB-NCDC-3909363/2021	2021-06-03	Asia	India	National Centre for Disease Control (NCDC) Biotechnology Division, Delhi - INSACOG	NCDC Delhi, Biotechnology Division -INSACOG	Mahesh S Dhar et al
EPI_ISL_4474120	India/PB-NCDC-3909364/2021	2021-06-04	Asia	India	National Centre for Disease Control (NCDC) Biotechnology Division, Delhi - INSACOG	NCDC Delhi, Biotechnology Division -INSACOG	Mahesh S Dhar et al
EPI_ISL_4474121	India/PB-NCDC-3909365/2021	2021-06-04	Asia	India	National Centre for Disease Control (NCDC) Biotechnology Division, Delhi - INSACOG	NCDC Delhi, Biotechnology Division -INSACOG	Mahesh S Dhar et al
EPI_ISL_4474051	India/PB-NCDC-390949/2021	2021-05-29	Asia	India	National Centre for Disease Control (NCDC) Biotechnology Division, Delhi - INSACOG	NCDC Delhi, Biotechnology Division -INSACOG	Mahesh S Dhar et al
EPI_ISL_4474052	India/PB-NCDC-390958/2021	2021-05-26	Asia	India	National Centre for Disease Control (NCDC) Biotechnology Division, Delhi - INSACOG	NCDC Delhi, Biotechnology Division -INSACOG	Mahesh S Dhar et al
EPI_ISL_4474053	India/PB-NCDC-390959/2021	2021-05-21	Asia	India	National Centre for Disease Control (NCDC) Biotechnology Division, Delhi - INSACOG	NCDC Delhi, Biotechnology Division -INSACOG	Mahesh S Dhar et al
EPI_ISL_4474235	India/PB-NCDC-390962/2021	2021-05-26	Asia	India	National Centre for Disease Control (NCDC) Biotechnology Division, Delhi - INSACOG	NCDC Delhi, Biotechnology Division -INSACOG	Mahesh S Dhar et al
EPI_ISL_4474130	India/PB-NCDC-390965/2021	2021-06-01	Asia	India	National Centre for Disease Control (NCDC) Biotechnology Division, Delhi - INSACOG	NCDC Delhi, Biotechnology Division -INSACOG	Mahesh S Dhar et al
EPI_ISL_4474055	India/PB-NCDC-390967/2021	2021-06-01	Asia	India	National Centre for Disease Control (NCDC) Biotechnology Division, Delhi - INSACOG	NCDC Delhi, Biotechnology Division -INSACOG	Mahesh S Dhar et al
EPI_ISL_4474058	India/PB-NCDC-390977/2021	2021-06-02	Asia	India	National Centre for Disease Control (NCDC) Biotechnology Division, Delhi - INSACOG	NCDC Delhi, Biotechnology Division -INSACOG	Mahesh S Dhar et al
EPI_ISL_4474059	India/PB-NCDC-390979/2021	2021-06-02	Asia	India	National Centre for Disease Control (NCDC) Biotechnology Division, Delhi - INSACOG	NCDC Delhi, Biotechnology Division -INSACOG	Mahesh S Dhar et al
EPI_ISL_4474060	India/PB-NCDC-390980/2021	2021-06-01	Asia	India	National Centre for Disease Control (NCDC) Biotechnology Division, Delhi - INSACOG	NCDC Delhi, Biotechnology Division -INSACOG	Mahesh S Dhar et al
EPI_ISL_4474061	India/PB-NCDC-390982/2021	2021-06-01	Asia	India	National Centre for Disease Control (NCDC) Biotechnology Division, Delhi - INSACOG	NCDC Delhi, Biotechnology Division -INSACOG	Mahesh S Dhar et al
EPI_ISL_4474062	India/PB-NCDC-390983/2021	2021-06-01	Asia	India	National Centre for Disease Control (NCDC) Biotechnology Division, Delhi - INSACOG	NCDC Delhi, Biotechnology Division -INSACOG	Mahesh S Dhar et al
EPI_ISL_4474063	India/PB-NCDC-390989/2021	2021-06-02	Asia	India	National Centre for Disease Control (NCDC) Biotechnology Division, Delhi - INSACOG	NCDC Delhi, Biotechnology Division -INSACOG	Mahesh S Dhar et al
EPI_ISL_4474066	India/PB-NCDC-390994/2021	2021-06-02	Asia	India	National Centre for Disease Control (NCDC) Biotechnology Division, Delhi - INSACOG	NCDC Delhi, Biotechnology Division -INSACOG	Mahesh S Dhar et al
EPI_ISL_4462885	India/PB-NCDC-4209305/2021	2021-04-19	Asia	India	National Centre for Disease Control (NCDC) Biotechnology Division, Delhi - INSACOG	NCDC Delhi, Biotechnology Division -INSACOG	Kalaiarasan Ponnusamy et al
EPI_ISL_4462741	India/PB-NCDC-420973/2021	2021-06-14	Asia	India	National Centre for Disease Control (NCDC) Biotechnology Division, Delhi - INSACOG	NCDC Delhi, Biotechnology Division -INSACOG	Kalaiarasan Ponnusamy et al
EPI_ISL_4492938	India/PB-NCDC-430912/2021	2021-05-30	Asia	India	National Centre for Disease Control (NCDC) Biotechnology Division, Delhi - INSACOG	NCDC Delhi, Biotechnology Division -INSACOG	Kalaiarasan Ponnusamy et al
EPI_ISL_4493022	India/PB-NCDC-430914/2021	2021-01-01	Asia	India	National Centre for Disease Control (NCDC) Biotechnology Division, Delhi - INSACOG	NCDC Delhi, Biotechnology Division -INSACOG	Kalaiarasan Ponnusamy et al
EPI_ISL_4492888	India/PB-NCDC-430915/2021	2021-05-01	Asia	India	National Centre for Disease Control (NCDC) Biotechnology Division, Delhi - INSACOG	NCDC Delhi, Biotechnology Division -INSACOG	Kalaiarasan Ponnusamy et al
EPI_ISL_4492936	India/PB-NCDC-43092/2021	2021-06-01	Asia	India	National Centre for Disease Control (NCDC) Biotechnology Division, Delhi - INSACOG	NCDC Delhi, Biotechnology Division -INSACOG	Kalaiarasan Ponnusamy et al
EPI_ISL_4492892	India/PB-NCDC-430920/2021	2021-01-12	Asia	India	National Centre for Disease Control (NCDC) Biotechnology Division, Delhi - INSACOG	NCDC Delhi, Biotechnology Division -INSACOG	Kalaiarasan Ponnusamy et al
EPI_ISL_4492889	India/PB-NCDC-430924/2021	2021-01-26	Asia	India	National Centre for Disease Control (NCDC) Biotechnology Division, Delhi - INSACOG	NCDC Delhi, Biotechnology Division -INSACOG	Kalaiarasan Ponnusamy et al
EPI_ISL_4492894	India/PB-NCDC-430929/2021	2021-01-09	Asia	India	National Centre for Disease Control (NCDC) Biotechnology Division, Delhi - INSACOG	NCDC Delhi, Biotechnology Division -INSACOG	Kalaiarasan Ponnusamy et al
EPI_ISL_4492895	India/PB-NCDC-430930/2021	2021-01-07	Asia	India	National Centre for Disease Control (NCDC) Biotechnology Division, Delhi - INSACOG	NCDC Delhi, Biotechnology Division -INSACOG	Kalaiarasan Ponnusamy et al
EPI_ISL_4492891	India/PB-NCDC-430931/2021	2021-01-15	Asia	India	National Centre for Disease Control (NCDC) Biotechnology Division, Delhi - INSACOG	NCDC Delhi, Biotechnology Division -INSACOG	Kalaiarasan Ponnusamy et al
EPI_ISL_4492890	India/PB-NCDC-430932/2021	2021-01-19	Asia	India	National Centre for Disease Control (NCDC) Biotechnology Division, Delhi - INSACOG	NCDC Delhi, Biotechnology Division -INSACOG	Kalaiarasan Ponnusamy et al
EPI_ISL_4493023	India/PB-NCDC-430934/2021	2021-01-28	Asia	India	National Centre for Disease Control (NCDC) Biotechnology Division, Delhi - INSACOG	NCDC Delhi, Biotechnology Division -INSACOG	Kalaiarasan Ponnusamy et al
EPI_ISL_4493024	India/PB-NCDC-430938/2021	2021-02-11	Asia	India	National Centre for Disease Control (NCDC) Biotechnology Division, Delhi - INSACOG	NCDC Delhi, Biotechnology Division -INSACOG	Kalaiarasan Ponnusamy et al
EPI_ISL_4492897	India/PB-NCDC-430966/2021	2021-06-01	Asia	India	National Centre for Disease Control (NCDC) Biotechnology Division, Delhi - INSACOG	NCDC Delhi, Biotechnology Division -INSACOG	Kalaiarasan Ponnusamy et al
EPI_ISL_4492934	India/PB-NCDC-430967/2021	2021-06-02	Asia	India	National Centre for Disease Control (NCDC) Biotechnology Division, Delhi - INSACOG	NCDC Delhi, Biotechnology Division -INSACOG	Kalaiarasan Ponnusamy et al
EPI_ISL_4493020	India/PB-NCDC-430968/2021	2021-06-02	Asia	India	National Centre for Disease Control (NCDC) Biotechnology Division, Delhi - INSACOG	NCDC Delhi, Biotechnology Division -INSACOG	Kalaiarasan Ponnusamy et al
EPI_ISL_4492932	India/PB-NCDC-430971/2021	2021-06-03	Asia	India	National Centre for Disease Control (NCDC) Biotechnology Division, Delhi - INSACOG	NCDC Delhi, Biotechnology Division -INSACOG	Kalaiarasan Ponnusamy et al
EPI_ISL_4492955	India/PB-NCDC-430972/2021	2021-06-06	Asia	India	National Centre for Disease Control (NCDC) Biotechnology Division, Delhi - INSACOG	NCDC Delhi, Biotechnology Division -INSACOG	Kalaiarasan Ponnusamy et al
EPI_ISL_4492926	India/PB-NCDC-430977/2021	2021-06-07	Asia	India	National Centre for Disease Control (NCDC) Biotechnology Division, Delhi - INSACOG	NCDC Delhi, Biotechnology Division -INSACOG	Kalaiarasan Ponnusamy et al
EPI_ISL_4492927	India/PB-NCDC-430978/2021	2021-06-07	Asia	India	National Centre for Disease Control (NCDC) Biotechnology Division, Delhi - INSACOG	NCDC Delhi, Biotechnology Division -INSACOG	Kalaiarasan Ponnusamy et al
EPI_ISL_4492921	India/PB-NCDC-430979/2021	2021-06-09	Asia	India	National Centre for Disease Control (NCDC) Biotechnology Division, Delhi - INSACOG	NCDC Delhi, Biotechnology Division -INSACOG	Kalaiarasan Ponnusamy et al
EPI_ISL_4492923	India/PB-NCDC-430980/2021	2021-06-08	Asia	India	National Centre for Disease Control (NCDC) Biotechnology Division, Delhi - INSACOG	NCDC Delhi, Biotechnology Division -INSACOG	Kalaiarasan Ponnusamy et al
EPI_ISL_4463209	India/PB-NCDC-4409182/2021	2021-06-15	Asia	India	National Centre for Disease Control (NCDC) Biotechnology Division, Delhi - INSACOG	NCDC Delhi, Biotechnology Division -INSACOG	Kalaiarasan Ponnusamy et al
EPI_ISL_4463207	India/PB-NCDC-4409185/2021	2021-06-18	Asia	India	National Centre for Disease Control (NCDC) Biotechnology Division, Delhi - INSACOG	NCDC Delhi, Biotechnology Division -INSACOG	Kalaiarasan Ponnusamy et al
EPI_ISL_4463210	India/PB-NCDC-4409186/2021	2021-06-12	Asia	India	National Centre for Disease Control (NCDC) Biotechnology Division, Delhi - INSACOG	NCDC Delhi, Biotechnology Division -INSACOG	Kalaiarasan Ponnusamy et al
EPI_ISL_4463297	India/PB-NCDC-4409187/2021	2021-06-12	Asia	India	National Centre for Disease Control (NCDC) Biotechnology Division, Delhi - INSACOG	NCDC Delhi, Biotechnology Division -INSACOG	Kalaiarasan Ponnusamy et al
EPI_ISL_4463212	India/PB-NCDC-4409193/2021	2021-06-05	Asia	India	National Centre for Disease Control (NCDC) Biotechnology Division, Delhi - INSACOG	NCDC Delhi, Biotechnology Division -INSACOG	Kalaiarasan Ponnusamy et al
EPI_ISL_4463213	India/PB-NCDC-4409194/2021	2021-06-05	Asia	India	National Centre for Disease Control (NCDC) Biotechnology Division, Delhi - INSACOG	NCDC Delhi, Biotechnology Division -INSACOG	Kalaiarasan Ponnusamy et al
EPI_ISL_4463214	India/PB-NCDC-4409196/2021	2021-06-04	Asia	India	National Centre for Disease Control (NCDC) Biotechnology Division, Delhi - INSACOG	NCDC Delhi, Biotechnology Division -INSACOG	Kalaiarasan Ponnusamy et al
EPI_ISL_4463215	India/PB-NCDC-4409197/2021	2021-06-02	Asia	India	National Centre for Disease Control (NCDC) Biotechnology Division, Delhi - INSACOG	NCDC Delhi, Biotechnology Division -INSACOG	Kalaiarasan Ponnusamy et al
EPI_ISL_4463206	India/PB-NCDC-4409298/2021	2021-06-21	Asia	India	National Centre for Disease Control (NCDC) Biotechnology Division, Delhi - INSACOG	NCDC Delhi, Biotechnology Division -INSACOG	Kalaiarasan Ponnusamy et al
EPI_ISL_4463204	India/PB-NCDC-4409303/2021	2021-06-24	Asia	India	National Centre for Disease Control (NCDC) Biotechnology Division, Delhi - INSACOG	NCDC Delhi, Biotechnology Division -INSACOG	Kalaiarasan Ponnusamy et al
EPI_ISL_4463201	India/PB-NCDC-4409305/2021	2021-06-25	Asia	India	National Centre for Disease Control (NCDC) Biotechnology Division, Delhi - INSACOG	NCDC Delhi, Biotechnology Division -INSACOG	Kalaiarasan Ponnusamy et al
EPI_ISL_4463198	India/PB-NCDC-4409309/2021	2021-06-28	Asia	India	National Centre for Disease Control (NCDC) Biotechnology Division, Delhi - INSACOG	NCDC Delhi, Biotechnology Division -INSACOG	Kalaiarasan Ponnusamy et al
EPI_ISL_4460810	India/PB-NCDC-4509196/2021	2021-06-16	Asia	India	National Centre for Disease Control (NCDC) Biotechnology Division, Delhi - INSACOG	NCDC Delhi, Biotechnology Division -INSACOG	Kalaiarasan Ponnusamy et al
EPI_ISL_4460811	India/PB-NCDC-4509197/2021	2021-06-16	Asia	India	National Centre for Disease Control (NCDC) Biotechnology Division, Delhi - INSACOG	NCDC Delhi, Biotechnology Division -INSACOG	Kalaiarasan Ponnusamy et al
EPI_ISL_4460806	India/PB-NCDC-4509198/2021	2021-06-17	Asia	India	National Centre for Disease Control (NCDC) Biotechnology Division, Delhi - INSACOG	NCDC Delhi, Biotechnology Division -INSACOG	Kalaiarasan Ponnusamy et al
EPI_ISL_4473276	India/PB-NCDC-4509199/2021	2021-06-17	Asia	India	National Centre for Disease Control (NCDC) Biotechnology Division, Delhi - INSACOG	NCDC Delhi, Biotechnology Division -INSACOG	Kalaiarasan Ponnusamy et al
EPI_ISL_4460797	India/PB-NCDC-4509202/2021	2021-06-19	Asia	India	National Centre for Disease Control (NCDC) Biotechnology Division, Delhi - INSACOG	NCDC Delhi, Biotechnology Division -INSACOG	Kalaiarasan Ponnusamy et al
EPI_ISL_4460791	India/PB-NCDC-4509203/2021	2021-06-20	Asia	India	National Centre for Disease Control (NCDC) Biotechnology Division, Delhi - INSACOG	NCDC Delhi, Biotechnology Division -INSACOG	Kalaiarasan Ponnusamy et al
EPI_ISL_4460792	India/PB-NCDC-4509204/2021	2021-06-20	Asia	India	National Centre for Disease Control (NCDC) Biotechnology Division, Delhi - INSACOG	NCDC Delhi, Biotechnology Division -INSACOG	Kalaiarasan Ponnusamy et al
EPI_ISL_4460779	India/PB-NCDC-4509206/2021	2021-06-23	Asia	India	National Centre for Disease Control (NCDC) Biotechnology Division, Delhi - INSACOG	NCDC Delhi, Biotechnology Division -INSACOG	Kalaiarasan Ponnusamy et al
EPI_ISL_4460780	India/PB-NCDC-4509207/2021	2021-06-23	Asia	India	National Centre for Disease Control (NCDC) Biotechnology Division, Delhi - INSACOG	NCDC Delhi, Biotechnology Division -INSACOG	Kalaiarasan Ponnusamy et al
EPI_ISL_4460773	India/PB-NCDC-4509209/2021	2021-06-25	Asia	India	National Centre for Disease Control (NCDC) Biotechnology Division, Delhi - INSACOG	NCDC Delhi, Biotechnology Division -INSACOG	Kalaiarasan Ponnusamy et al
EPI_ISL_4460827	India/PB-NCDC-4509215/2021	2021-06-03	Asia	India	National Centre for Disease Control (NCDC) Biotechnology Division, Delhi - INSACOG	NCDC Delhi, Biotechnology Division -INSACOG	Kalaiarasan Ponnusamy et al
EPI_ISL_4460830	India/PB-NCDC-4509217/2021	2021-05-29	Asia	India	National Centre for Disease Control (NCDC) Biotechnology Division, Delhi - INSACOG	NCDC Delhi, Biotechnology Division -INSACOG	Kalaiarasan Ponnusamy et al
EPI_ISL_4460922	India/PB-NCDC-4509218/2021	2021-05-06	Asia	India	National Centre for Disease Control (NCDC) Biotechnology Division, Delhi - INSACOG	NCDC Delhi, Biotechnology Division -INSACOG	Kalaiarasan Ponnusamy et al
EPI_ISL_4460843	India/PB-NCDC-4509220/2021	2021-05-27	Asia	India	National Centre for Disease Control (NCDC) Biotechnology Division, Delhi - INSACOG	NCDC Delhi, Biotechnology Division -INSACOG	Kalaiarasan Ponnusamy et al
EPI_ISL_4460828	India/PB-NCDC-4509222/2021	2021-05-31	Asia	India	National Centre for Disease Control (NCDC) Biotechnology Division, Delhi - INSACOG	NCDC Delhi, Biotechnology Division -INSACOG	Kalaiarasan Ponnusamy et al
EPI_ISL_4460829	India/PB-NCDC-4509225/2021	2021-05-30	Asia	India	National Centre for Disease Control (NCDC) Biotechnology Division, Delhi - INSACOG	NCDC Delhi, Biotechnology Division -INSACOG	Kalaiarasan Ponnusamy et al
EPI_ISL_4460740	India/PB-NCDC-4509282/2021	2021-07-05	Asia	India	National Centre for Disease Control (NCDC) Biotechnology Division, Delhi - INSACOG	NCDC Delhi, Biotechnology Division -INSACOG	Kalaiarasan Ponnusamy et al
EPI_ISL_4460741	India/PB-NCDC-4509287/2021	2021-07-05	Asia	India	National Centre for Disease Control (NCDC) Biotechnology Division, Delhi - INSACOG	NCDC Delhi, Biotechnology Division -INSACOG	Kalaiarasan Ponnusamy et al
EPI_ISL_4460728	India/PB-NCDC-4509291/2021	2021-07-05	Asia	India	National Centre for Disease Control (NCDC) Biotechnology Division, Delhi - INSACOG	NCDC Delhi, Biotechnology Division -INSACOG	Kalaiarasan Ponnusamy et al
EPI_ISL_4460824	India/PB-NCDC-4509295/2021	2021-06-08	Asia	India	National Centre for Disease Control (NCDC) Biotechnology Division, Delhi - INSACOG	NCDC Delhi, Biotechnology Division -INSACOG	Kalaiarasan Ponnusamy et al
EPI_ISL_4460825	India/PB-NCDC-4509296/2021	2021-06-08	Asia	India	National Centre for Disease Control (NCDC) Biotechnology Division, Delhi - INSACOG	NCDC Delhi, Biotechnology Division -INSACOG	Kalaiarasan Ponnusamy et al
EPI_ISL_4460823	India/PB-NCDC-4509297/2021	2021-06-09	Asia	India	National Centre for Disease Control (NCDC) Biotechnology Division, Delhi - INSACOG	NCDC Delhi, Biotechnology Division -INSACOG	Kalaiarasan Ponnusamy et al
EPI_ISL_4460821	India/PB-NCDC-4509298/2021	2021-06-11	Asia	India	National Centre for Disease Control (NCDC) Biotechnology Division, Delhi - INSACOG	NCDC Delhi, Biotechnology Division -INSACOG	Kalaiarasan Ponnusamy et al
EPI_ISL_4460820	India/PB-NCDC-4509300/2021	2021-06-12	Asia	India	National Centre for Disease Control (NCDC) Biotechnology Division, Delhi - INSACOG	NCDC Delhi, Biotechnology Division -INSACOG	Kalaiarasan Ponnusamy et al
EPI_ISL_4460838	India/PB-NCDC-4509301/2021	2021-06-12	Asia	India	National Centre for Disease Control (NCDC) Biotechnology Division, Delhi - INSACOG	NCDC Delhi, Biotechnology Division -INSACOG	Kalaiarasan Ponnusamy et al
EPI_ISL_4460818	India/PB-NCDC-4509302/2021	2021-06-14	Asia	India	National Centre for Disease Control (NCDC) Biotechnology Division, Delhi - INSACOG	NCDC Delhi, Biotechnology Division -INSACOG	Kalaiarasan Ponnusamy et al
EPI_ISL_4460819	India/PB-NCDC-4509303/2021	2021-06-14	Asia	India	National Centre for Disease Control (NCDC) Biotechnology Division, Delhi - INSACOG	NCDC Delhi, Biotechnology Division -INSACOG	Kalaiarasan Ponnusamy et al
EPI_ISL_4460910	India/PB-NCDC-4509305/2021	2021-06-16	Asia	India	National Centre for Disease Control (NCDC) Biotechnology Division, Delhi - INSACOG	NCDC Delhi, Biotechnology Division -INSACOG	Kalaiarasan Ponnusamy et al
EPI_ISL_4460841	India/PB-NCDC-4509306/2021	2021-06-16	Asia	India	National Centre for Disease Control (NCDC) Biotechnology Division, Delhi - INSACOG	NCDC Delhi, Biotechnology Division -INSACOG	Kalaiarasan Ponnusamy et al
EPI_ISL_4460812	India/PB-NCDC-4509307/2021	2021-06-16	Asia	India	National Centre for Disease Control (NCDC) Biotechnology Division, Delhi - INSACOG	NCDC Delhi, Biotechnology Division -INSACOG	Kalaiarasan Ponnusamy et al
EPI_ISL_4460798	India/PB-NCDC-4509308/2021	2021-06-19	Asia	India	National Centre for Disease Control (NCDC) Biotechnology Division, Delhi - INSACOG	NCDC Delhi, Biotechnology Division -INSACOG	Kalaiarasan Ponnusamy et al
EPI_ISL_4460799	India/PB-NCDC-4509309/2021	2021-06-19	Asia	India	National Centre for Disease Control (NCDC) Biotechnology Division, Delhi - INSACOG	NCDC Delhi, Biotechnology Division -INSACOG	Kalaiarasan Ponnusamy et al
EPI_ISL_4460787	India/PB-NCDC-4509310/2021	2021-06-21	Asia	India	National Centre for Disease Control (NCDC) Biotechnology Division, Delhi - INSACOG	NCDC Delhi, Biotechnology Division -INSACOG	Kalaiarasan Ponnusamy et al
EPI_ISL_4460769	India/PB-NCDC-4509312/2021	2021-06-26	Asia	India	National Centre for Disease Control (NCDC) Biotechnology Division, Delhi - INSACOG	NCDC Delhi, Biotechnology Division -INSACOG	Kalaiarasan Ponnusamy et al
EPI_ISL_4460770	India/PB-NCDC-4509313/2021	2021-06-26	Asia	India	National Centre for Disease Control (NCDC) Biotechnology Division, Delhi - INSACOG	NCDC Delhi, Biotechnology Division -INSACOG	Kalaiarasan Ponnusamy et al
EPI_ISL_4460767	India/PB-NCDC-4509314/2021	2021-06-27	Asia	India	National Centre for Disease Control (NCDC) Biotechnology Division, Delhi - INSACOG	NCDC Delhi, Biotechnology Division -INSACOG	Kalaiarasan Ponnusamy et al
EPI_ISL_4460759	India/PB-NCDC-4509316/2021	2021-06-30	Asia	India	National Centre for Disease Control (NCDC) Biotechnology Division, Delhi - INSACOG	NCDC Delhi, Biotechnology Division -INSACOG	Kalaiarasan Ponnusamy et al
EPI_ISL_4460753	India/PB-NCDC-4509317/2021	2021-07-01	Asia	India	National Centre for Disease Control (NCDC) Biotechnology Division, Delhi - INSACOG	NCDC Delhi, Biotechnology Division -INSACOG	Kalaiarasan Ponnusamy et al
EPI_ISL_4460751	India/PB-NCDC-4509318/2021	2021-07-02	Asia	India	National Centre for Disease Control (NCDC) Biotechnology Division, Delhi - INSACOG	NCDC Delhi, Biotechnology Division -INSACOG	Kalaiarasan Ponnusamy et al
EPI_ISL_4460749	India/PB-NCDC-4509320/2021	2021-07-03	Asia	India	National Centre for Disease Control (NCDC) Biotechnology Division, Delhi - INSACOG	NCDC Delhi, Biotechnology Division -INSACOG	Kalaiarasan Ponnusamy et al
EPI_ISL_4460738	India/PB-NCDC-4509322/2021	2021-07-06	Asia	India	National Centre for Disease Control (NCDC) Biotechnology Division, Delhi - INSACOG	NCDC Delhi, Biotechnology Division -INSACOG	Kalaiarasan Ponnusamy et al
EPI_ISL_4460920	India/PB-NCDC-4509324/2021	2021-04-10	Asia	India	National Centre for Disease Control (NCDC) Biotechnology Division, Delhi - INSACOG	NCDC Delhi, Biotechnology Division -INSACOG	Kalaiarasan Ponnusamy et al
EPI_ISL_4460912	India/PB-NCDC-4509326/2021	2021-04-12	Asia	India	National Centre for Disease Control (NCDC) Biotechnology Division, Delhi - INSACOG	NCDC Delhi, Biotechnology Division -INSACOG	Kalaiarasan Ponnusamy et al
EPI_ISL_4460911	India/PB-NCDC-4509327/2021	2021-04-13	Asia	India	National Centre for Disease Control (NCDC) Biotechnology Division, Delhi - INSACOG	NCDC Delhi, Biotechnology Division -INSACOG	Kalaiarasan Ponnusamy et al
EPI_ISL_4460918	India/PB-NCDC-4509328/2021	2021-04-13	Asia	India	National Centre for Disease Control (NCDC) Biotechnology Division, Delhi - INSACOG	NCDC Delhi, Biotechnology Division -INSACOG	Kalaiarasan Ponnusamy et al
EPI_ISL_4460919	India/PB-NCDC-4509329/2021	2021-04-13	Asia	India	National Centre for Disease Control (NCDC) Biotechnology Division, Delhi - INSACOG	NCDC Delhi, Biotechnology Division -INSACOG	Kalaiarasan Ponnusamy et al
EPI_ISL_4460907	India/PB-NCDC-4509330/2021	2021-04-14	Asia	India	National Centre for Disease Control (NCDC) Biotechnology Division, Delhi - INSACOG	NCDC Delhi, Biotechnology Division -INSACOG	Kalaiarasan Ponnusamy et al
EPI_ISL_4460917	India/PB-NCDC-4509332/2021	2021-04-18	Asia	India	National Centre for Disease Control (NCDC) Biotechnology Division, Delhi - INSACOG	NCDC Delhi, Biotechnology Division -INSACOG	Kalaiarasan Ponnusamy et al
EPI_ISL_4460915	India/PB-NCDC-4509333/2021	2021-04-19	Asia	India	National Centre for Disease Control (NCDC) Biotechnology Division, Delhi - INSACOG	NCDC Delhi, Biotechnology Division -INSACOG	Kalaiarasan Ponnusamy et al
EPI_ISL_4460916	India/PB-NCDC-4509335/2021	2021-04-22	Asia	India	National Centre for Disease Control (NCDC) Biotechnology Division, Delhi - INSACOG	NCDC Delhi, Biotechnology Division -INSACOG	Kalaiarasan Ponnusamy et al
EPI_ISL_4460914	India/PB-NCDC-4509337/2021	2021-04-01	Asia	India	National Centre for Disease Control (NCDC) Biotechnology Division, Delhi - INSACOG	NCDC Delhi, Biotechnology Division -INSACOG	Kalaiarasan Ponnusamy et al
EPI_ISL_4460921	India/PB-NCDC-4509339/2021	2021-04-01	Asia	India	National Centre for Disease Control (NCDC) Biotechnology Division, Delhi - INSACOG	NCDC Delhi, Biotechnology Division -INSACOG	Kalaiarasan Ponnusamy et al
EPI_ISL_4460913	India/PB-NCDC-4509341/2021	2021-04-11	Asia	India	National Centre for Disease Control (NCDC) Biotechnology Division, Delhi - INSACOG	NCDC Delhi, Biotechnology Division -INSACOG	Kalaiarasan Ponnusamy et al
EPI_ISL_4460834	India/PB-NCDC-4509355/2021	2021-05-03	Asia	India	National Centre for Disease Control (NCDC) Biotechnology Division, Delhi - INSACOG	NCDC Delhi, Biotechnology Division -INSACOG	Kalaiarasan Ponnusamy et al
EPI_ISL_4460832	India/PB-NCDC-4509357/2021	2021-05-06	Asia	India	National Centre for Disease Control (NCDC) Biotechnology Division, Delhi - INSACOG	NCDC Delhi, Biotechnology Division -INSACOG	Kalaiarasan Ponnusamy et al
EPI_ISL_4460831	India/PB-NCDC-4509361/2021	2021-05-28	Asia	India	National Centre for Disease Control (NCDC) Biotechnology Division, Delhi - INSACOG	NCDC Delhi, Biotechnology Division -INSACOG	Kalaiarasan Ponnusamy et al
EPI_ISL_1844743	India/PB-NCDC-INSACOG-50913/2021	2021-01-22	Asia	India	VIRAL RESEARCH & DIAGNOSTIC LAB, GMC	Biotechnology Division, NCDC	Radhakrishnan V. S et al
EPI_ISL_3265153	India/PY-30636_S257_R1_001/2021	2021-05-06	Asia	India	JIPMER Puducherry	inStem NCBS – INSACOG	Uma Ramakrishnan Dasaradhi Palakodeti Aswin SaiNarain et al
EPI_ISL_3265155	India/PY-30678_S259_R1_001/2021	2021-05-06	Asia	India	JIPMER Puducherry	inStem NCBS – INSACOG	Uma Ramakrishnan Dasaradhi Palakodeti Aswin SaiNarain et al
EPI_ISL_3265179	India/PY-31859_S284_R1_001/2021	2021-05-09	Asia	India	JIPMER Puducherry	inStem NCBS – INSACOG	Uma Ramakrishnan Dasaradhi Palakodeti Aswin SaiNarain et al
EPI_ISL_3265265	India/PY-33185_S317_R1_001/2021	2021-05-12	Asia	India	JIPMER Puducherry	inStem NCBS – INSACOG	Uma Ramakrishnan Dasaradhi Palakodeti Aswin SaiNarain et al
EPI_ISL_3265272	India/PY-33358_S324_R1_001/2021	2021-05-13	Asia	India	JIPMER Puducherry	inStem NCBS – INSACOG	Uma Ramakrishnan Dasaradhi Palakodeti Aswin SaiNarain et al
EPI_ISL_3265277	India/PY-33653_S329_R1_001/2021	2021-05-13	Asia	India	JIPMER Puducherry	inStem NCBS – INSACOG	Uma Ramakrishnan Dasaradhi Palakodeti Aswin SaiNarain et al
EPI_ISL_3265280	India/PY-33785_S332_R1_001/2021	2021-05-13	Asia	India	JIPMER Puducherry	inStem NCBS – INSACOG	Uma Ramakrishnan Dasaradhi Palakodeti Aswin SaiNarain et al
EPI_ISL_3265283	India/PY-33868_S335_R1_001/2021	2021-05-14	Asia	India	JIPMER Puducherry	inStem NCBS – INSACOG	Uma Ramakrishnan Dasaradhi Palakodeti Aswin SaiNarain et al
EPI_ISL_3265294	India/PY-34529_S347_R1_001/2021	2021-05-16	Asia	India	JIPMER Puducherry	inStem NCBS – INSACOG	Uma Ramakrishnan Dasaradhi Palakodeti Aswin SaiNarain et al
EPI_ISL_3265299	India/PY-34815_S352_R1_001/2021	2021-05-17	Asia	India	JIPMER Puducherry	inStem NCBS – INSACOG	Uma Ramakrishnan Dasaradhi Palakodeti Aswin SaiNarain et al
EPI_ISL_3265302	India/PY-35129_S355_R1_001/2021	2021-05-18	Asia	India	JIPMER Puducherry	inStem NCBS – INSACOG	Uma Ramakrishnan Dasaradhi Palakodeti Aswin SaiNarain et al
EPI_ISL_3265309	India/PY-35760_S363_R1_001/2021	2021-05-19	Asia	India	JIPMER Puducherry	inStem NCBS – INSACOG	Uma Ramakrishnan Dasaradhi Palakodeti Aswin SaiNarain et al
EPI_ISL_3265311	India/PY-35968_S365_R1_001/2021	2021-05-20	Asia	India	JIPMER Puducherry	inStem NCBS – INSACOG	Uma Ramakrishnan Dasaradhi Palakodeti Aswin SaiNarain et al
EPI_ISL_3265313	India/PY-36016_S367_R1_001/2021	2021-05-20	Asia	India	JIPMER Puducherry	inStem NCBS – INSACOG	Uma Ramakrishnan Dasaradhi Palakodeti Aswin SaiNarain et al
EPI_ISL_3265324	India/PY-36658_S378_R1_001/2021	2021-05-22	Asia	India	JIPMER Puducherry	inStem NCBS – INSACOG	Uma Ramakrishnan Dasaradhi Palakodeti Aswin SaiNarain et al
EPI_ISL_3265329	India/PY-37007_S384_R1_001/2021	2021-05-23	Asia	India	JIPMER Puducherry	inStem NCBS – INSACOG	Uma Ramakrishnan Dasaradhi Palakodeti Aswin SaiNarain et al
EPI_ISL_3275885	India/PY-COV2-20263_S49_R1_001/2021	2021-04-05	Asia	India	JIPMER Puducherry	inStem NCBS – INSACOG	Uma Ramakrishnan Dasaradhi Palakodeti Aswin SaiNarain et al
EPI_ISL_3275886	India/PY-COV2-21634_S41_R1_001/2021	2021-04-09	Asia	India	JIPMER Puducherry	inStem NCBS – INSACOG	Uma Ramakrishnan Dasaradhi Palakodeti Aswin SaiNarain et al
EPI_ISL_3665653	India/PY-ICMR-MCL_5587_5373/2021	2021	Asia	India	Indian Council of Medical Research-National Institute of Virology, Microbial Containment Complex	Indian Council of Medical Research-National Institute of Virology, Microbial Containment Complex	Pragya D Yadav et al
EPI_ISL_3119653	India/PY-ICMR-MCL_5588_5374/2021	2021	Asia	India	Indian Council of Medical Research-National Institute of Virology, Microbial Containment Complex	Indian Council of Medical Research-National Institute of Virology, Microbial Containment Complex	Pragya D Yadav et al
EPI_ISL_3119654	India/PY-ICMR-MCL_5590_5376/2021	2021	Asia	India	Indian Council of Medical Research-National Institute of Virology, Microbial Containment Complex	Indian Council of Medical Research-National Institute of Virology, Microbial Containment Complex	Pragya D Yadav et al
EPI_ISL_3119655	India/PY-ICMR-MCL_5591_5377/2021	2021	Asia	India	Indian Council of Medical Research-National Institute of Virology, Microbial Containment Complex	Indian Council of Medical Research-National Institute of Virology, Microbial Containment Complex	Pragya D Yadav et al
EPI_ISL_3665619	India/PY-ICMR-MCL_5592_5378/2021	2021	Asia	India	Indian Council of Medical Research-National Institute of Virology, Microbial Containment Complex	Indian Council of Medical Research-National Institute of Virology, Microbial Containment Complex	Pragya D Yadav et al
EPI_ISL_3119656	India/PY-ICMR-MCL_5593_5379/2021	2021	Asia	India	Indian Council of Medical Research-National Institute of Virology, Microbial Containment Complex	Indian Council of Medical Research-National Institute of Virology, Microbial Containment Complex	Pragya D Yadav et al
EPI_ISL_3119657	India/PY-ICMR-MCL_5595_5381/2021	2021	Asia	India	Indian Council of Medical Research-National Institute of Virology, Microbial Containment Complex	Indian Council of Medical Research-National Institute of Virology, Microbial Containment Complex	Pragya D Yadav et al
EPI_ISL_3119658	India/PY-ICMR-MCL_5597_5383/2021	2021	Asia	India	Indian Council of Medical Research-National Institute of Virology, Microbial Containment Complex	Indian Council of Medical Research-National Institute of Virology, Microbial Containment Complex	Pragya D Yadav et al
EPI_ISL_3119659	India/PY-ICMR-MCL_5598_5384/2021	2021	Asia	India	Indian Council of Medical Research-National Institute of Virology, Microbial Containment Complex	Indian Council of Medical Research-National Institute of Virology, Microbial Containment Complex	Pragya D Yadav et al
EPI_ISL_3119660	India/PY-ICMR-MCL_5601_5387/2021	2021	Asia	India	Indian Council of Medical Research-National Institute of Virology, Microbial Containment Complex	Indian Council of Medical Research-National Institute of Virology, Microbial Containment Complex	Pragya D Yadav et al
EPI_ISL_3119661	India/PY-ICMR-MCL_5602_5349/2021	2021	Asia	India	Indian Council of Medical Research-National Institute of Virology, Microbial Containment Complex	Indian Council of Medical Research-National Institute of Virology, Microbial Containment Complex	Pragya D Yadav et al
EPI_ISL_3119662	India/PY-ICMR-MCL_5603_5388/2021	2021	Asia	India	Indian Council of Medical Research-National Institute of Virology, Microbial Containment Complex	Indian Council of Medical Research-National Institute of Virology, Microbial Containment Complex	Pragya D Yadav et al
EPI_ISL_3119663	India/PY-ICMR-MCL_5604_5389/2021	2021	Asia	India	Indian Council of Medical Research-National Institute of Virology, Microbial Containment Complex	Indian Council of Medical Research-National Institute of Virology, Microbial Containment Complex	Pragya D Yadav et al
EPI_ISL_3119664	India/PY-ICMR-MCL_5606_5391/2021	2021	Asia	India	Indian Council of Medical Research-National Institute of Virology, Microbial Containment Complex	Indian Council of Medical Research-National Institute of Virology, Microbial Containment Complex	Pragya D Yadav et al
EPI_ISL_3119665	India/PY-ICMR-MCL_5607_5392/2021	2021	Asia	India	Indian Council of Medical Research-National Institute of Virology, Microbial Containment Complex	Indian Council of Medical Research-National Institute of Virology, Microbial Containment Complex	Pragya D Yadav et al
EPI_ISL_3119666	India/PY-ICMR-MCL_5608_5393/2021	2021	Asia	India	Indian Council of Medical Research-National Institute of Virology, Microbial Containment Complex	Indian Council of Medical Research-National Institute of Virology, Microbial Containment Complex	Pragya D Yadav et al
EPI_ISL_3119667	India/PY-ICMR-MCL_5609_5394/2021	2021	Asia	India	Indian Council of Medical Research-National Institute of Virology, Microbial Containment Complex	Indian Council of Medical Research-National Institute of Virology, Microbial Containment Complex	Pragya D Yadav et al
EPI_ISL_3119668	India/PY-ICMR-MCL_5610_5395/2021	2021	Asia	India	Indian Council of Medical Research-National Institute of Virology, Microbial Containment Complex	Indian Council of Medical Research-National Institute of Virology, Microbial Containment Complex	Pragya D Yadav et al
EPI_ISL_3665654	India/PY-ICMR-MCL_5611_5396/2021	2021	Asia	India	Indian Council of Medical Research-National Institute of Virology, Microbial Containment Complex	Indian Council of Medical Research-National Institute of Virology, Microbial Containment Complex	Pragya D Yadav et al
EPI_ISL_3119669	India/PY-ICMR-MCL_5612_5397/2021	2021	Asia	India	Indian Council of Medical Research-National Institute of Virology, Microbial Containment Complex	Indian Council of Medical Research-National Institute of Virology, Microbial Containment Complex	Pragya D Yadav et al
EPI_ISL_3665655	India/PY-ICMR-MCL_5613_5398/2021	2021	Asia	India	Indian Council of Medical Research-National Institute of Virology, Microbial Containment Complex	Indian Council of Medical Research-National Institute of Virology, Microbial Containment Complex	Pragya D Yadav et al
EPI_ISL_3665663	India/PY-ICMR-MCL_5614_5399/2021	2021	Asia	India	Indian Council of Medical Research-National Institute of Virology, Microbial Containment Complex	Indian Council of Medical Research-National Institute of Virology, Microbial Containment Complex	Pragya D Yadav et al
EPI_ISL_3665656	India/PY-ICMR-MCL_5615_5400/2021	2021	Asia	India	Indian Council of Medical Research-National Institute of Virology, Microbial Containment Complex	Indian Council of Medical Research-National Institute of Virology, Microbial Containment Complex	Pragya D Yadav et al
EPI_ISL_3665633	India/PY-ICMR-MCL_5616_5401/2021	2021	Asia	India	Indian Council of Medical Research-National Institute of Virology, Microbial Containment Complex	Indian Council of Medical Research-National Institute of Virology, Microbial Containment Complex	Pragya D Yadav et al
EPI_ISL_3119670	India/PY-ICMR-MCL_5617_5402/2021	2021	Asia	India	Indian Council of Medical Research-National Institute of Virology, Microbial Containment Complex	Indian Council of Medical Research-National Institute of Virology, Microbial Containment Complex	Pragya D Yadav et al
EPI_ISL_3119671	India/PY-ICMR-MCL_5618_5403/2021	2021	Asia	India	Indian Council of Medical Research-National Institute of Virology, Microbial Containment Complex	Indian Council of Medical Research-National Institute of Virology, Microbial Containment Complex	Pragya D Yadav et al
EPI_ISL_2463821	India/PY-JsCOVb-32717_S6_R1_001/2021	2021-04	Asia	India	Dr S raju, Director of public heath and preventive medicine	inStem NCBS - INSACOG	Uma Ramakrishnan Dasaradhi Palakodeti Aswin SaiNarain et al
EPI_ISL_3264963	India/PY-JsCOVb-34116_S16_R1_001/2021	2021-05-04	Asia	India	JIPMER Puducherry	inStem NCBS – INSACOG	Uma Ramakrishnan Dasaradhi Palakodeti Aswin SaiNarain et al
EPI_ISL_3265142	India/PY-JsCoVb-41946_S190_R1_001/2021	2021-05-20	Asia	India	JIPMER Puducherry	inStem NCBS – INSACOG	Uma Ramakrishnan Dasaradhi Palakodeti Aswin SaiNarain et al
EPI_ISL_1939863	India/PY-SEQ-180_S37_R1_001/2021	2021-03-26	Asia	India	JIPMER Puducherry	inStem NCBS - INSACOG	Uma Ramakrishnan Dasaradhi Palakodeti Aswin SaiNarain et al
EPI_ISL_1939864	India/PY-SEQ-181_S38_R1_001/2021	2021-03-10	Asia	India	JIPMER Puducherry	inStem NCBS - INSACOG	Uma Ramakrishnan Dasaradhi Palakodeti Aswin SaiNarain et al
EPI_ISL_1939865	India/PY-SEQ-182_S39_R1_001/2021	2021-03-23	Asia	India	JIPMER Puducherry	inStem NCBS - INSACOG	Uma Ramakrishnan Dasaradhi Palakodeti Aswin SaiNarain et al
EPI_ISL_1939866	India/PY-SEQ-183_S40_R1_001/2021	2021-03-24	Asia	India	JIPMER Puducherry	inStem NCBS - INSACOG	Uma Ramakrishnan Dasaradhi Palakodeti Aswin SaiNarain et al
EPI_ISL_1939867	India/PY-SEQ-184_S41_R1_001/2021	2021-03-26	Asia	India	JIPMER Puducherry	inStem NCBS - INSACOG	Uma Ramakrishnan Dasaradhi Palakodeti Aswin SaiNarain et al
EPI_ISL_1939868	India/PY-SEQ-185_S42_R1_001/2021	2021-03-27	Asia	India	JIPMER Puducherry	inStem NCBS - INSACOG	Uma Ramakrishnan Dasaradhi Palakodeti Aswin SaiNarain et al
EPI_ISL_1939869	India/PY-SEQ-186_S43_R1_001/2021	2021-03-22	Asia	India	JIPMER Puducherry	inStem NCBS - INSACOG	Uma Ramakrishnan Dasaradhi Palakodeti Aswin SaiNarain et al
EPI_ISL_1939870	India/PY-SEQ-187_S44_R1_001/2021	2021-03-14	Asia	India	JIPMER Puducherry	inStem NCBS - INSACOG	Uma Ramakrishnan Dasaradhi Palakodeti Aswin SaiNarain et al
EPI_ISL_1939871	India/PY-SEQ-188_S45_R1_001/2021	2021-03-24	Asia	India	JIPMER Puducherry	inStem NCBS - INSACOG	Uma Ramakrishnan Dasaradhi Palakodeti Aswin SaiNarain et al
EPI_ISL_1939872	India/PY-SEQ-189_S46_R1_001/2021	2021-03-20	Asia	India	JIPMER Puducherry	inStem NCBS - INSACOG	Uma Ramakrishnan Dasaradhi Palakodeti Aswin SaiNarain et al
EPI_ISL_1939873	India/PY-SEQ-190_S47_R1_001/2021	2021-03-25	Asia	India	JIPMER Puducherry	inStem NCBS - INSACOG	Uma Ramakrishnan Dasaradhi Palakodeti Aswin SaiNarain et al
EPI_ISL_1939874	India/PY-SEQ-191_S48_R1_001/2021	2021-03-09	Asia	India	JIPMER Puducherry	inStem NCBS - INSACOG	Uma Ramakrishnan Dasaradhi Palakodeti Aswin SaiNarain et al
EPI_ISL_1939839	India/PY-SEQ156_S25_R1_001/2021	2021-02-21	Asia	India	JIPMER Puducherry	inStem NCBS - INSACOG	Uma Ramakrishnan Dasaradhi Palakodeti Aswin SaiNarain et al
EPI_ISL_1939840	India/PY-SEQ157_S26_R1_001/2021	2021-02-22	Asia	India	JIPMER Puducherry	inStem NCBS - INSACOG	Uma Ramakrishnan Dasaradhi Palakodeti Aswin SaiNarain et al
EPI_ISL_1939841	India/PY-SEQ158_S27_R1_001/2021	2021-02-22	Asia	India	JIPMER Puducherry	inStem NCBS - INSACOG	Uma Ramakrishnan Dasaradhi Palakodeti Aswin SaiNarain et al
EPI_ISL_1939842	India/PY-SEQ159_S28_R1_001/2021	2021-02-22	Asia	India	JIPMER Puducherry	inStem NCBS - INSACOG	Uma Ramakrishnan Dasaradhi Palakodeti Aswin SaiNarain et al
EPI_ISL_1939843	India/PY-SEQ160_S29_R1_001/2021	2021-02-23	Asia	India	JIPMER Puducherry	inStem NCBS - INSACOG	Uma Ramakrishnan Dasaradhi Palakodeti Aswin SaiNarain et al
EPI_ISL_1939844	India/PY-SEQ161_S30_R1_001/2021	2021-02-27	Asia	India	JIPMER Puducherry	inStem NCBS - INSACOG	Uma Ramakrishnan Dasaradhi Palakodeti Aswin SaiNarain et al
EPI_ISL_1939845	India/PY-SEQ162_S31_R1_001/2021	2021-03-01	Asia	India	JIPMER Puducherry	inStem NCBS - INSACOG	Uma Ramakrishnan Dasaradhi Palakodeti Aswin SaiNarain et al
EPI_ISL_1939846	India/PY-SEQ163_S32_R1_001/2021	2021-03-02	Asia	India	JIPMER Puducherry	inStem NCBS - INSACOG	Uma Ramakrishnan Dasaradhi Palakodeti Aswin SaiNarain et al
EPI_ISL_1939847	India/PY-SEQ164_S33_R1_001/2021	2021-03-05	Asia	India	JIPMER Puducherry	inStem NCBS - INSACOG	Uma Ramakrishnan Dasaradhi Palakodeti Aswin SaiNarain et al
EPI_ISL_1939848	India/PY-SEQ165_S34_R1_001/2021	2021-03-06	Asia	India	JIPMER Puducherry	inStem NCBS - INSACOG	Uma Ramakrishnan Dasaradhi Palakodeti Aswin SaiNarain et al
EPI_ISL_1939961	India/PY-SEQ_325_S53_R1_001/2021	2021-04-13	Asia	India	JIPMER Puducherry	inStem NCBS - INSACOG	Uma Ramakrishnan Dasaradhi Palakodeti Aswin SaiNarain et al
EPI_ISL_1063535	India/Punjab-ICMR-1241/2020	2020-04-09	Asia	India	PGIMER, Chandigarh	ICMR-NATIONAL INSTITUTE OF VIROLOGY, MICROBIAL CONTAINMENT COMPLEX	Pragya D. Yadav et al
EPI_ISL_1063536	India/Punjab-ICMR-1258/2020	2020-04-09	Asia	India	PGIMER, Chandigarh	ICMR-NATIONAL INSTITUTE OF VIROLOGY, MICROBIAL CONTAINMENT COMPLEX	Pragya D. Yadav et al
EPI_ISL_1063627	India/Punjab-ICMR-1955/2020	2020-04-17	Asia	India	PGIMER, Chandigarh	ICMR-NATIONAL INSTITUTE OF VIROLOGY, MICROBIAL CONTAINMENT COMPLEX	Pragya D. Yadav et al
EPI_ISL_1063403	India/Punjab-ICMR-40/2020	2020-03-18	Asia	India	PGIMER, Chandigarh	ICMR-NATIONAL INSTITUTE OF VIROLOGY, MICROBIAL CONTAINMENT COMPLEX	Pragya D. Yadav et al
EPI_ISL_1063776	India/Punjab-ICMR-4339/2020	2020-05-01	Asia	India	PGIMER, Chandigarh	ICMR-NATIONAL INSTITUTE OF VIROLOGY, MICROBIAL CONTAINMENT COMPLEX	Pragya D. Yadav et al
EPI_ISL_1063778	India/Punjab-ICMR-4476/2020	2020-05-02	Asia	India	PGIMER, Chandigarh	ICMR-NATIONAL INSTITUTE OF VIROLOGY, MICROBIAL CONTAINMENT COMPLEX	Pragya D. Yadav et al
EPI_ISL_1063779	India/Punjab-ICMR-4498/2020	2020-05-02	Asia	India	PGIMER, Chandigarh	ICMR-NATIONAL INSTITUTE OF VIROLOGY, MICROBIAL CONTAINMENT COMPLEX	Pragya D. Yadav et al
EPI_ISL_1063528	India/Punjab-ICMR-71/2020	2020-03-19	Asia	India	PGIMER, Chandigarh	ICMR-NATIONAL INSTITUTE OF VIROLOGY, MICROBIAL CONTAINMENT COMPLEX	Pragya D. Yadav et al
EPI_ISL_1063530	India/Punjab-ICMR-797/2020	2020-04-05	Asia	India	PGIMER, Chandigarh	ICMR-NATIONAL INSTITUTE OF VIROLOGY, MICROBIAL CONTAINMENT COMPLEX	Pragya D. Yadav et al
EPI_ISL_1063532	India/Punjab-ICMR-807/2020	2020-04-05	Asia	India	PGIMER, Chandigarh	ICMR-NATIONAL INSTITUTE OF VIROLOGY, MICROBIAL CONTAINMENT COMPLEX	Pragya D. Yadav et al
EPI_ISL_1063534	India/Punjab-ICMR-991/2020	2020-04-07	Asia	India	PGIMER, Chandigarh	ICMR-NATIONAL INSTITUTE OF VIROLOGY, MICROBIAL CONTAINMENT COMPLEX	Pragya D. Yadav et al
EPI_ISL_2106652	India/RJ-4506/2020	2020-09-10	Asia	India	National Centre for Disease Control	CDFD-INSACOG	Murali Bashyam et al
EPI_ISL_2106653	India/RJ-4507/2020	2020-09-10	Asia	India	National Centre for Disease Control	CDFD-INSACOG	Murali Bashyam et al
EPI_ISL_2106628	India/RJ-4509/2020	2020-09-10	Asia	India	National Centre for Disease Control	CDFD-INSACOG	Murali Bashyam et al
EPI_ISL_2106655	India/RJ-4510/2020	2020-09-10	Asia	India	National Centre for Disease Control	CDFD-INSACOG	Murali Bashyam et al
EPI_ISL_2106656	India/RJ-4511/2020	2020-09-10	Asia	India	National Centre for Disease Control	CDFD-INSACOG	Murali Bashyam et al
EPI_ISL_2106657	India/RJ-4513/2020	2020-09-10	Asia	India	National Centre for Disease Control	CDFD-INSACOG	Murali Bashyam et al
EPI_ISL_2106658	India/RJ-4514/2020	2020-09-10	Asia	India	National Centre for Disease Control	CDFD-INSACOG	Murali Bashyam et al
EPI_ISL_2106659	India/RJ-4515/2020	2020-09-10	Asia	India	National Centre for Disease Control	CDFD-INSACOG	Murali Bashyam et al
EPI_ISL_2106660	India/RJ-4516/2020	2020-09-10	Asia	India	National Centre for Disease Control	CDFD-INSACOG	Murali Bashyam et al
EPI_ISL_2106661	India/RJ-4517/2020	2020-09-10	Asia	India	National Centre for Disease Control	CDFD-INSACOG	Murali Bashyam et al
EPI_ISL_2106662	India/RJ-4518/2020	2020-09-10	Asia	India	National Centre for Disease Control	CDFD-INSACOG	Murali Bashyam et al
EPI_ISL_2106637	India/RJ-4519/2020	2020-09-10	Asia	India	National Centre for Disease Control	CDFD-INSACOG	Murali Bashyam et al
EPI_ISL_2106663	India/RJ-4520/2020	2020-09-10	Asia	India	National Centre for Disease Control	CDFD-INSACOG	Murali Bashyam et al
EPI_ISL_2106664	India/RJ-4523/2020	2020-09-11	Asia	India	National Centre for Disease Control	CDFD-INSACOG	Murali Bashyam et al
EPI_ISL_2106665	India/RJ-4524/2020	2020-09-11	Asia	India	National Centre for Disease Control	CDFD-INSACOG	Murali Bashyam et al
EPI_ISL_2106666	India/RJ-4525/2020	2020-09-11	Asia	India	National Centre for Disease Control	CDFD-INSACOG	Murali Bashyam et al
EPI_ISL_2106667	India/RJ-4526/2020	2020-09-11	Asia	India	National Centre for Disease Control	CDFD-INSACOG	Murali Bashyam et al
EPI_ISL_2106668	India/RJ-4527/2020	2020-09-11	Asia	India	National Centre for Disease Control	CDFD-INSACOG	Murali Bashyam et al
EPI_ISL_2106669	India/RJ-4528/2020	2020-09-11	Asia	India	National Centre for Disease Control	CDFD-INSACOG	Murali Bashyam et al
EPI_ISL_2106670	India/RJ-4529/2020	2020-09-11	Asia	India	National Centre for Disease Control	CDFD-INSACOG	Murali Bashyam et al
EPI_ISL_2106671	India/RJ-4530/2020	2020-09-11	Asia	India	National Centre for Disease Control	CDFD-INSACOG	Murali Bashyam et al
EPI_ISL_2106672	India/RJ-4531/2020	2020-09-11	Asia	India	National Centre for Disease Control	CDFD-INSACOG	Murali Bashyam et al
EPI_ISL_2106673	India/RJ-4532/2020	2020-09-11	Asia	India	National Centre for Disease Control	CDFD-INSACOG	Murali Bashyam et al
EPI_ISL_2106674	India/RJ-4533/2020	2020-09-11	Asia	India	National Centre for Disease Control	CDFD-INSACOG	Murali Bashyam et al
EPI_ISL_2106675	India/RJ-4534/2020	2020-09-11	Asia	India	National Centre for Disease Control	CDFD-INSACOG	Murali Bashyam et al
EPI_ISL_2106676	India/RJ-4535/2020	2020-09-11	Asia	India	National Centre for Disease Control	CDFD-INSACOG	Murali Bashyam et al
EPI_ISL_2106677	India/RJ-4536/2020	2020-09-11	Asia	India	National Centre for Disease Control	CDFD-INSACOG	Murali Bashyam et al
EPI_ISL_2106678	India/RJ-4537/2020	2020-09-11	Asia	India	National Centre for Disease Control	CDFD-INSACOG	Murali Bashyam et al
EPI_ISL_2106679	India/RJ-4538/2020	2020-09-11	Asia	India	National Centre for Disease Control	CDFD-INSACOG	Murali Bashyam et al
EPI_ISL_2106680	India/RJ-4539/2020	2020-09-11	Asia	India	National Centre for Disease Control	CDFD-INSACOG	Murali Bashyam et al
EPI_ISL_2106681	India/RJ-4540/2020	2020-09-11	Asia	India	National Centre for Disease Control	CDFD-INSACOG	Murali Bashyam et al
EPI_ISL_2106682	India/RJ-4541/2020	2020-09-12	Asia	India	National Centre for Disease Control	CDFD-INSACOG	Murali Bashyam et al
EPI_ISL_2106629	India/RJ-4542/2020	2020-09-12	Asia	India	National Centre for Disease Control	CDFD-INSACOG	Murali Bashyam et al
EPI_ISL_2106683	India/RJ-4544/2020	2020-09-12	Asia	India	National Centre for Disease Control	CDFD-INSACOG	Murali Bashyam et al
EPI_ISL_2106684	India/RJ-4545/2020	2020-09-13	Asia	India	National Centre for Disease Control	CDFD-INSACOG	Murali Bashyam et al
EPI_ISL_2106685	India/RJ-4546/2020	2020-09-13	Asia	India	National Centre for Disease Control	CDFD-INSACOG	Murali Bashyam et al
EPI_ISL_2106686	India/RJ-4547/2020	2020-09-13	Asia	India	National Centre for Disease Control	CDFD-INSACOG	Murali Bashyam et al
EPI_ISL_2106687	India/RJ-4548/2020	2020-09-13	Asia	India	National Centre for Disease Control	CDFD-INSACOG	Murali Bashyam et al
EPI_ISL_2106688	India/RJ-4550/2020	2020-09-13	Asia	India	National Centre for Disease Control	CDFD-INSACOG	Murali Bashyam et al
EPI_ISL_2106689	India/RJ-4551/2020	2020-09-13	Asia	India	National Centre for Disease Control	CDFD-INSACOG	Murali Bashyam et al
EPI_ISL_2106690	India/RJ-4552/2020	2020-09-13	Asia	India	National Centre for Disease Control	CDFD-INSACOG	Murali Bashyam et al
EPI_ISL_2106691	India/RJ-4553/2020	2020-09-13	Asia	India	National Centre for Disease Control	CDFD-INSACOG	Murali Bashyam et al
EPI_ISL_2106692	India/RJ-4554/2020	2020-09-14	Asia	India	National Centre for Disease Control	CDFD-INSACOG	Murali Bashyam et al
EPI_ISL_2106693	India/RJ-4555/2020	2020-09-14	Asia	India	National Centre for Disease Control	CDFD-INSACOG	Murali Bashyam et al
EPI_ISL_2106694	India/RJ-4556/2020	2020-09-14	Asia	India	National Centre for Disease Control	CDFD-INSACOG	Murali Bashyam et al
EPI_ISL_2106630	India/RJ-4557/2020	2020-09-14	Asia	India	National Centre for Disease Control	CDFD-INSACOG	Murali Bashyam et al
EPI_ISL_2106695	India/RJ-4558/2020	2020-09-14	Asia	India	National Centre for Disease Control	CDFD-INSACOG	Murali Bashyam et al
EPI_ISL_2106696	India/RJ-4559/2020	2020-09-15	Asia	India	National Centre for Disease Control	CDFD-INSACOG	Murali Bashyam et al
EPI_ISL_2106697	India/RJ-4560/2020	2020-09-15	Asia	India	National Centre for Disease Control	CDFD-INSACOG	Murali Bashyam et al
EPI_ISL_2106698	India/RJ-4561/2020	2020-09-15	Asia	India	National Centre for Disease Control	CDFD-INSACOG	Murali Bashyam et al
EPI_ISL_2106699	India/RJ-4562/2020	2020-09-15	Asia	India	National Centre for Disease Control	CDFD-INSACOG	Murali Bashyam et al
EPI_ISL_2106700	India/RJ-4563/2020	2020-09-15	Asia	India	National Centre for Disease Control	CDFD-INSACOG	Murali Bashyam et al
EPI_ISL_2106701	India/RJ-4564/2020	2020-09-15	Asia	India	National Centre for Disease Control	CDFD-INSACOG	Murali Bashyam et al
EPI_ISL_2106702	India/RJ-4565/2020	2020-09-15	Asia	India	National Centre for Disease Control	CDFD-INSACOG	Murali Bashyam et al
EPI_ISL_2106703	India/RJ-4566/2020	2020-09-16	Asia	India	National Centre for Disease Control	CDFD-INSACOG	Murali Bashyam et al
EPI_ISL_2106704	India/RJ-4567/2020	2020-09-16	Asia	India	National Centre for Disease Control	CDFD-INSACOG	Murali Bashyam et al
EPI_ISL_2106705	India/RJ-4569/2020	2020-09-16	Asia	India	National Centre for Disease Control	CDFD-INSACOG	Murali Bashyam et al
EPI_ISL_2106707	India/RJ-4572/2020	2020-09-16	Asia	India	National Centre for Disease Control	CDFD-INSACOG	Murali Bashyam et al
EPI_ISL_2106708	India/RJ-4573/2020	2020-09-16	Asia	India	National Centre for Disease Control	CDFD-INSACOG	Murali Bashyam et al
EPI_ISL_2106710	India/RJ-4575/2020	2020-09-16	Asia	India	National Centre for Disease Control	CDFD-INSACOG	Murali Bashyam et al
EPI_ISL_2106711	India/RJ-4577/2020	2020-09-17	Asia	India	National Centre for Disease Control	CDFD-INSACOG	Murali Bashyam et al
EPI_ISL_2106712	India/RJ-4578/2020	2020-09-17	Asia	India	National Centre for Disease Control	CDFD-INSACOG	Murali Bashyam et al
EPI_ISL_2106638	India/RJ-4579/2020	2020-09-17	Asia	India	National Centre for Disease Control	CDFD-INSACOG	Murali Bashyam et al
EPI_ISL_2106713	India/RJ-4580/2020	2020-09-17	Asia	India	National Centre for Disease Control	CDFD-INSACOG	Murali Bashyam et al
EPI_ISL_2106714	India/RJ-4581/2020	2020-09-17	Asia	India	National Centre for Disease Control	CDFD-INSACOG	Murali Bashyam et al
EPI_ISL_2106715	India/RJ-4582/2020	2020-09-17	Asia	India	National Centre for Disease Control	CDFD-INSACOG	Murali Bashyam et al
EPI_ISL_2106716	India/RJ-4583/2020	2020-09-17	Asia	India	National Centre for Disease Control	CDFD-INSACOG	Murali Bashyam et al
EPI_ISL_2106717	India/RJ-4584/2020	2020-09-17	Asia	India	National Centre for Disease Control	CDFD-INSACOG	Murali Bashyam et al
EPI_ISL_2106718	India/RJ-4585/2020	2020-09-17	Asia	India	National Centre for Disease Control	CDFD-INSACOG	Murali Bashyam et al
EPI_ISL_2106719	India/RJ-4586/2020	2020-09-17	Asia	India	National Centre for Disease Control	CDFD-INSACOG	Murali Bashyam et al
EPI_ISL_2106720	India/RJ-4587/2020	2020-09-17	Asia	India	National Centre for Disease Control	CDFD-INSACOG	Murali Bashyam et al
EPI_ISL_2106721	India/RJ-4588/2020	2020-09-17	Asia	India	National Centre for Disease Control	CDFD-INSACOG	Murali Bashyam et al
EPI_ISL_2106722	India/RJ-4590/2020	2020-09-17	Asia	India	National Centre for Disease Control	CDFD-INSACOG	Murali Bashyam et al
EPI_ISL_2106723	India/RJ-4591/2020	2020-09-18	Asia	India	National Centre for Disease Control	CDFD-INSACOG	Murali Bashyam et al
EPI_ISL_2106724	India/RJ-4593/2020	2020-09-18	Asia	India	National Centre for Disease Control	CDFD-INSACOG	Murali Bashyam et al
EPI_ISL_2106725	India/RJ-4594/2020	2020-09-18	Asia	India	National Centre for Disease Control	CDFD-INSACOG	Murali Bashyam et al
EPI_ISL_2106726	India/RJ-4595/2020	2020-09-18	Asia	India	National Centre for Disease Control	CDFD-INSACOG	Murali Bashyam et al
EPI_ISL_2106727	India/RJ-4597/2020	2020-09-18	Asia	India	National Centre for Disease Control	CDFD-INSACOG	Murali Bashyam et al
EPI_ISL_2106728	India/RJ-4598/2020	2020-09-18	Asia	India	National Centre for Disease Control	CDFD-INSACOG	Murali Bashyam et al
EPI_ISL_2106729	India/RJ-4599/2020	2020-09-18	Asia	India	National Centre for Disease Control	CDFD-INSACOG	Murali Bashyam et al
EPI_ISL_2106730	India/RJ-4600/2020	2020-09-18	Asia	India	National Centre for Disease Control	CDFD-INSACOG	Murali Bashyam et al
EPI_ISL_2106731	India/RJ-4601/2020	2020-09-18	Asia	India	National Centre for Disease Control	CDFD-INSACOG	Murali Bashyam et al
EPI_ISL_2106732	India/RJ-4602/2020	2020-09-18	Asia	India	National Centre for Disease Control	CDFD-INSACOG	Murali Bashyam et al
EPI_ISL_2106733	India/RJ-4603/2020	2020-09-18	Asia	India	National Centre for Disease Control	CDFD-INSACOG	Murali Bashyam et al
EPI_ISL_2106734	India/RJ-4604/2020	2020-09-18	Asia	India	National Centre for Disease Control	CDFD-INSACOG	Murali Bashyam et al
EPI_ISL_2106735	India/RJ-4612/2020	2020-09-19	Asia	India	National Centre for Disease Control	CDFD-INSACOG	Murali Bashyam et al
EPI_ISL_2106736	India/RJ-4613/2020	2020-09-19	Asia	India	National Centre for Disease Control	CDFD-INSACOG	Murali Bashyam et al
EPI_ISL_2106737	India/RJ-4614/2020	2020-09-19	Asia	India	National Centre for Disease Control	CDFD-INSACOG	Murali Bashyam et al
EPI_ISL_2106738	India/RJ-4615/2020	2020-09-19	Asia	India	National Centre for Disease Control	CDFD-INSACOG	Murali Bashyam et al
EPI_ISL_2106635	India/RJ-4616/2020	2020-09-19	Asia	India	National Centre for Disease Control	CDFD-INSACOG	Murali Bashyam et al
EPI_ISL_2106739	India/RJ-4617/2020	2020-09-19	Asia	India	National Centre for Disease Control	CDFD-INSACOG	Murali Bashyam et al
EPI_ISL_2106740	India/RJ-4618/2020	2020-09-19	Asia	India	National Centre for Disease Control	CDFD-INSACOG	Murali Bashyam et al
EPI_ISL_2106741	India/RJ-4619/2020	2020-09-19	Asia	India	National Centre for Disease Control	CDFD-INSACOG	Murali Bashyam et al
EPI_ISL_2106742	India/RJ-4620/2020	2020-09-19	Asia	India	National Centre for Disease Control	CDFD-INSACOG	Murali Bashyam et al
EPI_ISL_2106743	India/RJ-4621/2020	2020-09-19	Asia	India	National Centre for Disease Control	CDFD-INSACOG	Murali Bashyam et al
EPI_ISL_2106744	India/RJ-4622/2020	2020-09-19	Asia	India	National Centre for Disease Control	CDFD-INSACOG	Murali Bashyam et al
EPI_ISL_2106745	India/RJ-4623/2020	2020-09-20	Asia	India	National Centre for Disease Control	CDFD-INSACOG	Murali Bashyam et al
EPI_ISL_2106746	India/RJ-4624/2020	2020-09-20	Asia	India	National Centre for Disease Control	CDFD-INSACOG	Murali Bashyam et al
EPI_ISL_2106747	India/RJ-4625/2020	2020-09-20	Asia	India	National Centre for Disease Control	CDFD-INSACOG	Murali Bashyam et al
EPI_ISL_2106748	India/RJ-4626/2020	2020-09-20	Asia	India	National Centre for Disease Control	CDFD-INSACOG	Murali Bashyam et al
EPI_ISL_2106749	India/RJ-4627/2020	2020-09-21	Asia	India	National Centre for Disease Control	CDFD-INSACOG	Murali Bashyam et al
EPI_ISL_2106750	India/RJ-4628/2020	2020-09-21	Asia	India	National Centre for Disease Control	CDFD-INSACOG	Murali Bashyam et al
EPI_ISL_2106751	India/RJ-4629/2020	2020-09-21	Asia	India	National Centre for Disease Control	CDFD-INSACOG	Murali Bashyam et al
EPI_ISL_2106752	India/RJ-4630/2020	2020-09-21	Asia	India	National Centre for Disease Control	CDFD-INSACOG	Murali Bashyam et al
EPI_ISL_2106753	India/RJ-4631/2020	2020-09-21	Asia	India	National Centre for Disease Control	CDFD-INSACOG	Murali Bashyam et al
EPI_ISL_2106754	India/RJ-4632/2020	2020-09-21	Asia	India	National Centre for Disease Control	CDFD-INSACOG	Murali Bashyam et al
EPI_ISL_2106755	India/RJ-4633/2020	2020-09-21	Asia	India	National Centre for Disease Control	CDFD-INSACOG	Murali Bashyam et al
EPI_ISL_2106756	India/RJ-4636/2020	2020-09-21	Asia	India	National Centre for Disease Control	CDFD-INSACOG	Murali Bashyam et al
EPI_ISL_2106757	India/RJ-4637/2020	2020-09-22	Asia	India	National Centre for Disease Control	CDFD-INSACOG	Murali Bashyam et al
EPI_ISL_2106758	India/RJ-4638/2020	2020-09-22	Asia	India	National Centre for Disease Control	CDFD-INSACOG	Murali Bashyam et al
EPI_ISL_2106759	India/RJ-4639/2020	2020-09-22	Asia	India	National Centre for Disease Control	CDFD-INSACOG	Murali Bashyam et al
EPI_ISL_2106760	India/RJ-4640/2020	2020-09-22	Asia	India	National Centre for Disease Control	CDFD-INSACOG	Murali Bashyam et al
EPI_ISL_2106761	India/RJ-4641/2020	2020-09-22	Asia	India	National Centre for Disease Control	CDFD-INSACOG	Murali Bashyam et al
EPI_ISL_2106762	India/RJ-4642/2020	2020-09-22	Asia	India	National Centre for Disease Control	CDFD-INSACOG	Murali Bashyam et al
EPI_ISL_2106763	India/RJ-4643/2020	2020-09-22	Asia	India	National Centre for Disease Control	CDFD-INSACOG	Murali Bashyam et al
EPI_ISL_2106764	India/RJ-4644/2020	2020-09-22	Asia	India	National Centre for Disease Control	CDFD-INSACOG	Murali Bashyam et al
EPI_ISL_2106765	India/RJ-4645/2020	2020-09-22	Asia	India	National Centre for Disease Control	CDFD-INSACOG	Murali Bashyam et al
EPI_ISL_2106766	India/RJ-4646/2020	2020-09-22	Asia	India	National Centre for Disease Control	CDFD-INSACOG	Murali Bashyam et al
EPI_ISL_2106767	India/RJ-4647/2020	2020-09-22	Asia	India	National Centre for Disease Control	CDFD-INSACOG	Murali Bashyam et al
EPI_ISL_2106768	India/RJ-4648/2020	2020-09-22	Asia	India	National Centre for Disease Control	CDFD-INSACOG	Murali Bashyam et al
EPI_ISL_2106769	India/RJ-4649/2020	2020-09-22	Asia	India	National Centre for Disease Control	CDFD-INSACOG	Murali Bashyam et al
EPI_ISL_2106770	India/RJ-4650/2020	2020-09-23	Asia	India	National Centre for Disease Control	CDFD-INSACOG	Murali Bashyam et al
EPI_ISL_2106771	India/RJ-4651/2020	2020-09-23	Asia	India	National Centre for Disease Control	CDFD-INSACOG	Murali Bashyam et al
EPI_ISL_2106772	India/RJ-4652/2020	2020-09-23	Asia	India	National Centre for Disease Control	CDFD-INSACOG	Murali Bashyam et al
EPI_ISL_2106773	India/RJ-4653/2020	2020-09-23	Asia	India	National Centre for Disease Control	CDFD-INSACOG	Murali Bashyam et al
EPI_ISL_2106774	India/RJ-4654/2020	2020-09-23	Asia	India	National Centre for Disease Control	CDFD-INSACOG	Murali Bashyam et al
EPI_ISL_2106775	India/RJ-4655/2020	2020-09-23	Asia	India	National Centre for Disease Control	CDFD-INSACOG	Murali Bashyam et al
EPI_ISL_2106776	India/RJ-4656/2020	2020-09-23	Asia	India	National Centre for Disease Control	CDFD-INSACOG	Murali Bashyam et al
EPI_ISL_2106777	India/RJ-4657/2020	2020-09-23	Asia	India	National Centre for Disease Control	CDFD-INSACOG	Murali Bashyam et al
EPI_ISL_2106778	India/RJ-4659/2020	2020-09-23	Asia	India	National Centre for Disease Control	CDFD-INSACOG	Murali Bashyam et al
EPI_ISL_2106779	India/RJ-4660/2020	2020-09-23	Asia	India	National Centre for Disease Control	CDFD-INSACOG	Murali Bashyam et al
EPI_ISL_2106780	India/RJ-4661/2020	2020-09-23	Asia	India	National Centre for Disease Control	CDFD-INSACOG	Murali Bashyam et al
EPI_ISL_2106781	India/RJ-4662/2020	2020-09-23	Asia	India	National Centre for Disease Control	CDFD-INSACOG	Murali Bashyam et al
EPI_ISL_2106782	India/RJ-4663/2020	2020-09-23	Asia	India	National Centre for Disease Control	CDFD-INSACOG	Murali Bashyam et al
EPI_ISL_2106783	India/RJ-4664/2020	2020-09-24	Asia	India	National Centre for Disease Control	CDFD-INSACOG	Murali Bashyam et al
EPI_ISL_2106784	India/RJ-4665/2020	2020-09-24	Asia	India	National Centre for Disease Control	CDFD-INSACOG	Murali Bashyam et al
EPI_ISL_2106785	India/RJ-4666/2020	2020-09-24	Asia	India	National Centre for Disease Control	CDFD-INSACOG	Murali Bashyam et al
EPI_ISL_2106786	India/RJ-4667/2020	2020-09-24	Asia	India	National Centre for Disease Control	CDFD-INSACOG	Murali Bashyam et al
EPI_ISL_2106787	India/RJ-4669/2020	2020-09-24	Asia	India	National Centre for Disease Control	CDFD-INSACOG	Murali Bashyam et al
EPI_ISL_2106788	India/RJ-4671/2020	2020-09-24	Asia	India	National Centre for Disease Control	CDFD-INSACOG	Murali Bashyam et al
EPI_ISL_2106789	India/RJ-4672/2020	2020-09-25	Asia	India	National Centre for Disease Control	CDFD-INSACOG	Murali Bashyam et al
EPI_ISL_2106790	India/RJ-4673/2020	2020-09-25	Asia	India	National Centre for Disease Control	CDFD-INSACOG	Murali Bashyam et al
EPI_ISL_2106791	India/RJ-4674/2020	2020-09-25	Asia	India	National Centre for Disease Control	CDFD-INSACOG	Murali Bashyam et al
EPI_ISL_2106792	India/RJ-4675/2020	2020-09-25	Asia	India	National Centre for Disease Control	CDFD-INSACOG	Murali Bashyam et al
EPI_ISL_2106793	India/RJ-4678/2020	2020-09-27	Asia	India	National Centre for Disease Control	CDFD-INSACOG	Murali Bashyam et al
EPI_ISL_2106794	India/RJ-4679/2020	2020-09-27	Asia	India	National Centre for Disease Control	CDFD-INSACOG	Murali Bashyam et al
EPI_ISL_2106795	India/RJ-4680/2020	2020-09-28	Asia	India	National Centre for Disease Control	CDFD-INSACOG	Murali Bashyam et al
EPI_ISL_2106619	India/RJ-4681/2020	2020-09-28	Asia	India	National Centre for Disease Control	CDFD-INSACOG	Murali Bashyam et al
EPI_ISL_2106796	India/RJ-4682/2020	2020-09-29	Asia	India	National Centre for Disease Control	CDFD-INSACOG	Murali Bashyam et al
EPI_ISL_2106797	India/RJ-4689/2020	2020-09-29	Asia	India	National Centre for Disease Control	CDFD-INSACOG	Murali Bashyam et al
EPI_ISL_2106798	India/RJ-4690/2020	2020-09-29	Asia	India	National Centre for Disease Control	CDFD-INSACOG	Murali Bashyam et al
EPI_ISL_2106799	India/RJ-4694/2020	2020-10-01	Asia	India	National Centre for Disease Control	CDFD-INSACOG	Murali Bashyam et al
EPI_ISL_2106800	India/RJ-4695/2020	2020-09-30	Asia	India	National Centre for Disease Control	CDFD-INSACOG	Murali Bashyam et al
EPI_ISL_2106801	India/RJ-4696/2020	2020-09-30	Asia	India	National Centre for Disease Control	CDFD-INSACOG	Murali Bashyam et al
EPI_ISL_2106802	India/RJ-4697/2020	2020-09-30	Asia	India	National Centre for Disease Control	CDFD-INSACOG	Murali Bashyam et al
EPI_ISL_2106803	India/RJ-4698/2020	2020-10-01	Asia	India	National Centre for Disease Control	CDFD-INSACOG	Murali Bashyam et al
EPI_ISL_2106804	India/RJ-4699/2020	2020-10-01	Asia	India	National Centre for Disease Control	CDFD-INSACOG	Murali Bashyam et al
EPI_ISL_2106805	India/RJ-4700/2020	2020-10-01	Asia	India	National Centre for Disease Control	CDFD-INSACOG	Murali Bashyam et al
EPI_ISL_2106806	India/RJ-4701/2020	2020-10-01	Asia	India	National Centre for Disease Control	CDFD-INSACOG	Murali Bashyam et al
EPI_ISL_2106807	India/RJ-4702/2020	2020-10-01	Asia	India	National Centre for Disease Control	CDFD-INSACOG	Murali Bashyam et al
EPI_ISL_2106808	India/RJ-4703/2020	2020-10-01	Asia	India	National Centre for Disease Control	CDFD-INSACOG	Murali Bashyam et al
EPI_ISL_2106809	India/RJ-4704/2020	2020-10-01	Asia	India	National Centre for Disease Control	CDFD-INSACOG	Murali Bashyam et al
EPI_ISL_2106810	India/RJ-4705/2020	2020-10-01	Asia	India	National Centre for Disease Control	CDFD-INSACOG	Murali Bashyam et al
EPI_ISL_2106811	India/RJ-4707/2020	2020-10-01	Asia	India	National Centre for Disease Control	CDFD-INSACOG	Murali Bashyam et al
EPI_ISL_2106812	India/RJ-4708/2020	2020-10-01	Asia	India	National Centre for Disease Control	CDFD-INSACOG	Murali Bashyam et al
EPI_ISL_2106813	India/RJ-4709/2020	2020-10-02	Asia	India	National Centre for Disease Control	CDFD-INSACOG	Murali Bashyam et al
EPI_ISL_2106814	India/RJ-4710/2020	2020-10-02	Asia	India	National Centre for Disease Control	CDFD-INSACOG	Murali Bashyam et al
EPI_ISL_2106815	India/RJ-4711/2020	2020-10-02	Asia	India	National Centre for Disease Control	CDFD-INSACOG	Murali Bashyam et al
EPI_ISL_2106816	India/RJ-4713/2020	2020-10-03	Asia	India	National Centre for Disease Control	CDFD-INSACOG	Murali Bashyam et al
EPI_ISL_2106817	India/RJ-4715/2020	2020-10-03	Asia	India	National Centre for Disease Control	CDFD-INSACOG	Murali Bashyam et al
EPI_ISL_2106818	India/RJ-4716/2020	2020-10-04	Asia	India	National Centre for Disease Control	CDFD-INSACOG	Murali Bashyam et al
EPI_ISL_2106627	India/RJ-4717/2020	2020-10-04	Asia	India	National Centre for Disease Control	CDFD-INSACOG	Murali Bashyam et al
EPI_ISL_2106819	India/RJ-4719/2020	2020-10-04	Asia	India	National Centre for Disease Control	CDFD-INSACOG	Murali Bashyam et al
EPI_ISL_2106820	India/RJ-4721/2020	2020-10-04	Asia	India	National Centre for Disease Control	CDFD-INSACOG	Murali Bashyam et al
EPI_ISL_2106821	India/RJ-4723/2020	2020-10-04	Asia	India	National Centre for Disease Control	CDFD-INSACOG	Murali Bashyam et al
EPI_ISL_2106822	India/RJ-4724/2020	2020-10-05	Asia	India	National Centre for Disease Control	CDFD-INSACOG	Murali Bashyam et al
EPI_ISL_2106636	India/RJ-4725/2020	2020-10-05	Asia	India	National Centre for Disease Control	CDFD-INSACOG	Murali Bashyam et al
EPI_ISL_2106823	India/RJ-4726/2020	2020-10-05	Asia	India	National Centre for Disease Control	CDFD-INSACOG	Murali Bashyam et al
EPI_ISL_2106824	India/RJ-4727/2020	2020-10-05	Asia	India	National Centre for Disease Control	CDFD-INSACOG	Murali Bashyam et al
EPI_ISL_2106825	India/RJ-4728/2020	2020-10-05	Asia	India	National Centre for Disease Control	CDFD-INSACOG	Murali Bashyam et al
EPI_ISL_2106826	India/RJ-4729/2020	2020-10-05	Asia	India	National Centre for Disease Control	CDFD-INSACOG	Murali Bashyam et al
EPI_ISL_2106827	India/RJ-4730/2020	2020-10-05	Asia	India	National Centre for Disease Control	CDFD-INSACOG	Murali Bashyam et al
EPI_ISL_2106828	India/RJ-4731/2020	2020-10-05	Asia	India	National Centre for Disease Control	CDFD-INSACOG	Murali Bashyam et al
EPI_ISL_2106829	India/RJ-4733/2020	2020-10-06	Asia	India	National Centre for Disease Control	CDFD-INSACOG	Murali Bashyam et al
EPI_ISL_2106830	India/RJ-4734/2020	2020-10-06	Asia	India	National Centre for Disease Control	CDFD-INSACOG	Murali Bashyam et al
EPI_ISL_2106649	India/RJ-4735/2020	2020-10-06	Asia	India	National Centre for Disease Control	CDFD-INSACOG	Murali Bashyam et al
EPI_ISL_2106646	India/RJ-4736/2020	2020-10-06	Asia	India	National Centre for Disease Control	CDFD-INSACOG	Murali Bashyam et al
EPI_ISL_2106831	India/RJ-4737/2020	2020-10-06	Asia	India	National Centre for Disease Control	CDFD-INSACOG	Murali Bashyam et al
EPI_ISL_2106832	India/RJ-4739/2020	2020-10-06	Asia	India	National Centre for Disease Control	CDFD-INSACOG	Murali Bashyam et al
EPI_ISL_2106833	India/RJ-4740/2020	2020-10-07	Asia	India	National Centre for Disease Control	CDFD-INSACOG	Murali Bashyam et al
EPI_ISL_2106834	India/RJ-4742/2020	2020-10-07	Asia	India	National Centre for Disease Control	CDFD-INSACOG	Murali Bashyam et al
EPI_ISL_2106835	India/RJ-4743/2020	2020-10-07	Asia	India	National Centre for Disease Control	CDFD-INSACOG	Murali Bashyam et al
EPI_ISL_2106836	India/RJ-4744/2020	2020-10-07	Asia	India	National Centre for Disease Control	CDFD-INSACOG	Murali Bashyam et al
EPI_ISL_2106837	India/RJ-4746/2020	2020-10-07	Asia	India	National Centre for Disease Control	CDFD-INSACOG	Murali Bashyam et al
EPI_ISL_2106838	India/RJ-4747/2020	2020-10-07	Asia	India	National Centre for Disease Control	CDFD-INSACOG	Murali Bashyam et al
EPI_ISL_2106839	India/RJ-4748/2020	2020-10-07	Asia	India	National Centre for Disease Control	CDFD-INSACOG	Murali Bashyam et al
EPI_ISL_2106840	India/RJ-4749/2020	2020-10-07	Asia	India	National Centre for Disease Control	CDFD-INSACOG	Murali Bashyam et al
EPI_ISL_2106841	India/RJ-4750/2020	2020-10-07	Asia	India	National Centre for Disease Control	CDFD-INSACOG	Murali Bashyam et al
EPI_ISL_2106842	India/RJ-4751/2020	2020-10-07	Asia	India	National Centre for Disease Control	CDFD-INSACOG	Murali Bashyam et al
EPI_ISL_2106843	India/RJ-4752/2020	2020-10-07	Asia	India	National Centre for Disease Control	CDFD-INSACOG	Murali Bashyam et al
EPI_ISL_2106844	India/RJ-4753/2020	2020-10-07	Asia	India	National Centre for Disease Control	CDFD-INSACOG	Murali Bashyam et al
EPI_ISL_2106845	India/RJ-4754/2020	2020-10-08	Asia	India	National Centre for Disease Control	CDFD-INSACOG	Murali Bashyam et al
EPI_ISL_2106846	India/RJ-4756/2020	2020-10-08	Asia	India	National Centre for Disease Control	CDFD-INSACOG	Murali Bashyam et al
EPI_ISL_2106847	India/RJ-4757/2020	2020-10-08	Asia	India	National Centre for Disease Control	CDFD-INSACOG	Murali Bashyam et al
EPI_ISL_2106848	India/RJ-4758/2020	2020-10-08	Asia	India	National Centre for Disease Control	CDFD-INSACOG	Murali Bashyam et al
EPI_ISL_2106849	India/RJ-4759/2020	2020-10-08	Asia	India	National Centre for Disease Control	CDFD-INSACOG	Murali Bashyam et al
EPI_ISL_2106850	India/RJ-4760/2020	2020-10-08	Asia	India	National Centre for Disease Control	CDFD-INSACOG	Murali Bashyam et al
EPI_ISL_2106851	India/RJ-4761/2020	2020-10-08	Asia	India	National Centre for Disease Control	CDFD-INSACOG	Murali Bashyam et al
EPI_ISL_2106852	India/RJ-4762/2020	2020-10-08	Asia	India	National Centre for Disease Control	CDFD-INSACOG	Murali Bashyam et al
EPI_ISL_2106853	India/RJ-4763/2020	2020-10-08	Asia	India	National Centre for Disease Control	CDFD-INSACOG	Murali Bashyam et al
EPI_ISL_2106854	India/RJ-4764/2020	2020-10-08	Asia	India	National Centre for Disease Control	CDFD-INSACOG	Murali Bashyam et al
EPI_ISL_2106855	India/RJ-4765/2020	2020-10-08	Asia	India	National Centre for Disease Control	CDFD-INSACOG	Murali Bashyam et al
EPI_ISL_2106856	India/RJ-4766/2020	2020-10-08	Asia	India	National Centre for Disease Control	CDFD-INSACOG	Murali Bashyam et al
EPI_ISL_2106857	India/RJ-4767/2020	2020-10-08	Asia	India	National Centre for Disease Control	CDFD-INSACOG	Murali Bashyam et al
EPI_ISL_2106858	India/RJ-4769/2020	2020-10-08	Asia	India	National Centre for Disease Control	CDFD-INSACOG	Murali Bashyam et al
EPI_ISL_2106860	India/RJ-4771/2020	2020-10-09	Asia	India	National Centre for Disease Control	CDFD-INSACOG	Murali Bashyam et al
EPI_ISL_2106861	India/RJ-4772/2020	2020-10-09	Asia	India	National Centre for Disease Control	CDFD-INSACOG	Murali Bashyam et al
EPI_ISL_2106862	India/RJ-4773/2020	2020-10-09	Asia	India	National Centre for Disease Control	CDFD-INSACOG	Murali Bashyam et al
EPI_ISL_2106863	India/RJ-4774/2020	2020-10-09	Asia	India	National Centre for Disease Control	CDFD-INSACOG	Murali Bashyam et al
EPI_ISL_2106864	India/RJ-4775/2020	2020-10-10	Asia	India	National Centre for Disease Control	CDFD-INSACOG	Murali Bashyam et al
EPI_ISL_2106865	India/RJ-4776/2020	2020-10-10	Asia	India	National Centre for Disease Control	CDFD-INSACOG	Murali Bashyam et al
EPI_ISL_2106633	India/RJ-4777/2020	2020-10-10	Asia	India	National Centre for Disease Control	CDFD-INSACOG	Murali Bashyam et al
EPI_ISL_2106866	India/RJ-4778/2020	2020-10-10	Asia	India	National Centre for Disease Control	CDFD-INSACOG	Murali Bashyam et al
EPI_ISL_2106867	India/RJ-4780/2020	2020-10-10	Asia	India	National Centre for Disease Control	CDFD-INSACOG	Murali Bashyam et al
EPI_ISL_2106869	India/RJ-4782/2020	2020-10-09	Asia	India	National Centre for Disease Control	CDFD-INSACOG	Murali Bashyam et al
EPI_ISL_2106870	India/RJ-4784/2020	2020-10-09	Asia	India	National Centre for Disease Control	CDFD-INSACOG	Murali Bashyam et al
EPI_ISL_2106871	India/RJ-4785/2020	2020-10-12	Asia	India	National Centre for Disease Control	CDFD-INSACOG	Murali Bashyam et al
EPI_ISL_2106872	India/RJ-4786/2020	2020-10-12	Asia	India	National Centre for Disease Control	CDFD-INSACOG	Murali Bashyam et al
EPI_ISL_2106873	India/RJ-4787/2020	2020-10-12	Asia	India	National Centre for Disease Control	CDFD-INSACOG	Murali Bashyam et al
EPI_ISL_2106874	India/RJ-4976/2020	2020-10-21	Asia	India	National Centre for Disease Control	CDFD-INSACOG	Murali Bashyam et al
EPI_ISL_2106875	India/RJ-4977/2020	2020-10-21	Asia	India	National Centre for Disease Control	CDFD-INSACOG	Murali Bashyam et al
EPI_ISL_2106876	India/RJ-4978/2020	2020-10-21	Asia	India	National Centre for Disease Control	CDFD-INSACOG	Murali Bashyam et al
EPI_ISL_2106877	India/RJ-4979/2020	2020-10-21	Asia	India	National Centre for Disease Control	CDFD-INSACOG	Murali Bashyam et al
EPI_ISL_2106878	India/RJ-4980/2020	2020-10-21	Asia	India	National Centre for Disease Control	CDFD-INSACOG	Murali Bashyam et al
EPI_ISL_2106879	India/RJ-4981/2020	2020-10-21	Asia	India	National Centre for Disease Control	CDFD-INSACOG	Murali Bashyam et al
EPI_ISL_2106880	India/RJ-4982/2020	2020-10-21	Asia	India	National Centre for Disease Control	CDFD-INSACOG	Murali Bashyam et al
EPI_ISL_2106881	India/RJ-4983/2020	2020-10-21	Asia	India	National Centre for Disease Control	CDFD-INSACOG	Murali Bashyam et al
EPI_ISL_2106620	India/RJ-4984/2020	2020-10-21	Asia	India	National Centre for Disease Control	CDFD-INSACOG	Murali Bashyam et al
EPI_ISL_2106882	India/RJ-4986/2020	2020-10-22	Asia	India	National Centre for Disease Control	CDFD-INSACOG	Murali Bashyam et al
EPI_ISL_2106883	India/RJ-4988/2020	2020-10-22	Asia	India	National Centre for Disease Control	CDFD-INSACOG	Murali Bashyam et al
EPI_ISL_2106621	India/RJ-4990/2020	2020-10-22	Asia	India	National Centre for Disease Control	CDFD-INSACOG	Murali Bashyam et al
EPI_ISL_2106884	India/RJ-4992/2020	2020-10-22	Asia	India	National Centre for Disease Control	CDFD-INSACOG	Murali Bashyam et al
EPI_ISL_2106885	India/RJ-4993/2020	2020-10-22	Asia	India	National Centre for Disease Control	CDFD-INSACOG	Murali Bashyam et al
EPI_ISL_2106886	India/RJ-4994/2020	2020-10-22	Asia	India	National Centre for Disease Control	CDFD-INSACOG	Murali Bashyam et al
EPI_ISL_2106887	India/RJ-4995/2020	2020-10-22	Asia	India	National Centre for Disease Control	CDFD-INSACOG	Murali Bashyam et al
EPI_ISL_2106888	India/RJ-4996/2020	2020-10-22	Asia	India	National Centre for Disease Control	CDFD-INSACOG	Murali Bashyam et al
EPI_ISL_2106889	India/RJ-4997/2020	2020-10-22	Asia	India	National Centre for Disease Control	CDFD-INSACOG	Murali Bashyam et al
EPI_ISL_2106890	India/RJ-4998/2020	2020-10-22	Asia	India	National Centre for Disease Control	CDFD-INSACOG	Murali Bashyam et al
EPI_ISL_2106891	India/RJ-4999/2020	2020-10-22	Asia	India	National Centre for Disease Control	CDFD-INSACOG	Murali Bashyam et al
EPI_ISL_2106892	India/RJ-5000/2020	2020-10-22	Asia	India	National Centre for Disease Control	CDFD-INSACOG	Murali Bashyam et al
EPI_ISL_2106893	India/RJ-5001/2020	2020-10-22	Asia	India	National Centre for Disease Control	CDFD-INSACOG	Murali Bashyam et al
EPI_ISL_2106894	India/RJ-5002/2020	2020-10-22	Asia	India	National Centre for Disease Control	CDFD-INSACOG	Murali Bashyam et al
EPI_ISL_2106895	India/RJ-5003/2020	2020-10-22	Asia	India	National Centre for Disease Control	CDFD-INSACOG	Murali Bashyam et al
EPI_ISL_2106896	India/RJ-5004/2020	2020-10-22	Asia	India	National Centre for Disease Control	CDFD-INSACOG	Murali Bashyam et al
EPI_ISL_2106897	India/RJ-5005/2020	2020-10-22	Asia	India	National Centre for Disease Control	CDFD-INSACOG	Murali Bashyam et al
EPI_ISL_2106898	India/RJ-5006/2020	2020-10-22	Asia	India	National Centre for Disease Control	CDFD-INSACOG	Murali Bashyam et al
EPI_ISL_2106899	India/RJ-5007/2020	2020-10-22	Asia	India	National Centre for Disease Control	CDFD-INSACOG	Murali Bashyam et al
EPI_ISL_2106900	India/RJ-5008/2020	2020-10-22	Asia	India	National Centre for Disease Control	CDFD-INSACOG	Murali Bashyam et al
EPI_ISL_2106901	India/RJ-5009/2020	2020-10-22	Asia	India	National Centre for Disease Control	CDFD-INSACOG	Murali Bashyam et al
EPI_ISL_2106902	India/RJ-5010/2020	2020-10-23	Asia	India	National Centre for Disease Control	CDFD-INSACOG	Murali Bashyam et al
EPI_ISL_2106903	India/RJ-5011/2020	2020-10-23	Asia	India	National Centre for Disease Control	CDFD-INSACOG	Murali Bashyam et al
EPI_ISL_2106904	India/RJ-5012/2020	2020-10-23	Asia	India	National Centre for Disease Control	CDFD-INSACOG	Murali Bashyam et al
EPI_ISL_2106905	India/RJ-5013/2020	2020-10-23	Asia	India	National Centre for Disease Control	CDFD-INSACOG	Murali Bashyam et al
EPI_ISL_2106906	India/RJ-5014/2020	2020-10-23	Asia	India	National Centre for Disease Control	CDFD-INSACOG	Murali Bashyam et al
EPI_ISL_2106907	India/RJ-5015/2020	2020-10-23	Asia	India	National Centre for Disease Control	CDFD-INSACOG	Murali Bashyam et al
EPI_ISL_2106908	India/RJ-5016/2020	2020-10-23	Asia	India	National Centre for Disease Control	CDFD-INSACOG	Murali Bashyam et al
EPI_ISL_2106909	India/RJ-5018/2020	2020-10-23	Asia	India	National Centre for Disease Control	CDFD-INSACOG	Murali Bashyam et al
EPI_ISL_2106910	India/RJ-5019/2020	2020-10-23	Asia	India	National Centre for Disease Control	CDFD-INSACOG	Murali Bashyam et al
EPI_ISL_2106911	India/RJ-5020/2020	2020-10-23	Asia	India	National Centre for Disease Control	CDFD-INSACOG	Murali Bashyam et al
EPI_ISL_2106912	India/RJ-5021/2020	2020-10-23	Asia	India	National Centre for Disease Control	CDFD-INSACOG	Murali Bashyam et al
EPI_ISL_2106913	India/RJ-5022/2020	2020-10-23	Asia	India	National Centre for Disease Control	CDFD-INSACOG	Murali Bashyam et al
EPI_ISL_2106623	India/RJ-5023/2020	2020-10-23	Asia	India	National Centre for Disease Control	CDFD-INSACOG	Murali Bashyam et al
EPI_ISL_2106650	India/RJ-5024/2020	2020-10-23	Asia	India	National Centre for Disease Control	CDFD-INSACOG	Murali Bashyam et al
EPI_ISL_2106915	India/RJ-5026/2020	2020-10-24	Asia	India	National Centre for Disease Control	CDFD-INSACOG	Murali Bashyam et al
EPI_ISL_2106916	India/RJ-5027/2020	2020-10-24	Asia	India	National Centre for Disease Control	CDFD-INSACOG	Murali Bashyam et al
EPI_ISL_2106917	India/RJ-5028/2020	2020-10-24	Asia	India	National Centre for Disease Control	CDFD-INSACOG	Murali Bashyam et al
EPI_ISL_2106918	India/RJ-5029/2020	2020-10-26	Asia	India	National Centre for Disease Control	CDFD-INSACOG	Murali Bashyam et al
EPI_ISL_2106919	India/RJ-5031/2020	2020-10-26	Asia	India	National Centre for Disease Control	CDFD-INSACOG	Murali Bashyam et al
EPI_ISL_2106625	India/RJ-5033/2020	2020-10-26	Asia	India	National Centre for Disease Control	CDFD-INSACOG	Murali Bashyam et al
EPI_ISL_2106651	India/RJ-5034/2020	2020-10-26	Asia	India	National Centre for Disease Control	CDFD-INSACOG	Murali Bashyam et al
EPI_ISL_2106920	India/RJ-5040/2020	2020-10-27	Asia	India	National Centre for Disease Control	CDFD-INSACOG	Murali Bashyam et al
EPI_ISL_2106921	India/RJ-5041/2020	2020-10-27	Asia	India	National Centre for Disease Control	CDFD-INSACOG	Murali Bashyam et al
EPI_ISL_2106648	India/RJ-5043/2020	2020-10-28	Asia	India	National Centre for Disease Control	CDFD-INSACOG	Murali Bashyam et al
EPI_ISL_2106922	India/RJ-5044/2020	2020-10-28	Asia	India	National Centre for Disease Control	CDFD-INSACOG	Murali Bashyam et al
EPI_ISL_2106923	India/RJ-5045/2020	2020-10-28	Asia	India	National Centre for Disease Control	CDFD-INSACOG	Murali Bashyam et al
EPI_ISL_2106924	India/RJ-5047/2020	2020-10-28	Asia	India	National Centre for Disease Control	CDFD-INSACOG	Murali Bashyam et al
EPI_ISL_2106925	India/RJ-5050/2020	2020-10-28	Asia	India	National Centre for Disease Control	CDFD-INSACOG	Murali Bashyam et al
EPI_ISL_2106926	India/RJ-5053/2020	2020-10-28	Asia	India	National Centre for Disease Control	CDFD-INSACOG	Murali Bashyam et al
EPI_ISL_2106927	India/RJ-5055/2020	2020-10-29	Asia	India	National Centre for Disease Control	CDFD-INSACOG	Murali Bashyam et al
EPI_ISL_2106647	India/RJ-5056/2020	2020-10-29	Asia	India	National Centre for Disease Control	CDFD-INSACOG	Murali Bashyam et al
EPI_ISL_2106928	India/RJ-5057/2020	2020-10-29	Asia	India	National Centre for Disease Control	CDFD-INSACOG	Murali Bashyam et al
EPI_ISL_2106929	India/RJ-5058/2020	2020-10-29	Asia	India	National Centre for Disease Control	CDFD-INSACOG	Murali Bashyam et al
EPI_ISL_2106930	India/RJ-5059/2020	2020-10-29	Asia	India	National Centre for Disease Control	CDFD-INSACOG	Murali Bashyam et al
EPI_ISL_2106931	India/RJ-5060/2020	2020-10-29	Asia	India	National Centre for Disease Control	CDFD-INSACOG	Murali Bashyam et al
EPI_ISL_2106932	India/RJ-5061/2020	2020-10-29	Asia	India	National Centre for Disease Control	CDFD-INSACOG	Murali Bashyam et al
EPI_ISL_2106933	India/RJ-5062/2020	2020-10-29	Asia	India	National Centre for Disease Control	CDFD-INSACOG	Murali Bashyam et al
EPI_ISL_2106934	India/RJ-5064/2020	2020-10-30	Asia	India	National Centre for Disease Control	CDFD-INSACOG	Murali Bashyam et al
EPI_ISL_2106935	India/RJ-5065/2020	2020-10-30	Asia	India	National Centre for Disease Control	CDFD-INSACOG	Murali Bashyam et al
EPI_ISL_2106936	India/RJ-5066/2020	2020-10-31	Asia	India	National Centre for Disease Control	CDFD-INSACOG	Murali Bashyam et al
EPI_ISL_2661433	India/RJ-CCMB-BZ211/2021	2021-05-17	Asia	India	RUHS College of Medical Sciences	CSIR-Centre for Cellular and Molecular Biology - INSACOG	Dr. Gaurav Dalela et al
EPI_ISL_2661444	India/RJ-CCMB-BZ213/2021	2021-05-17	Asia	India	RUHS College of Medical Sciences	CSIR-Centre for Cellular and Molecular Biology - INSACOG	Dr. Gaurav Dalela et al
EPI_ISL_2661460	India/RJ-CCMB-BZ216/2021	2021-05-19	Asia	India	RUHS College of Medical Sciences	CSIR-Centre for Cellular and Molecular Biology - INSACOG	Dr. Gaurav Dalela et al
EPI_ISL_2661422	India/RJ-CCMB-BZ217/2021	2021-05-19	Asia	India	RUHS College of Medical Sciences	CSIR-Centre for Cellular and Molecular Biology - INSACOG	Dr. Gaurav Dalela et al
EPI_ISL_2661428	India/RJ-CCMB-BZ218/2021	2021-05-19	Asia	India	RUHS College of Medical Sciences	CSIR-Centre for Cellular and Molecular Biology - INSACOG	Dr. Gaurav Dalela et al
EPI_ISL_2661423	India/RJ-CCMB-BZ225/2021	2021-05-22	Asia	India	RUHS College of Medical Sciences	CSIR-Centre for Cellular and Molecular Biology - INSACOG	Dr. Gaurav Dalela et al
EPI_ISL_2661446	India/RJ-CCMB-BZ229/2021	2021-05-22	Asia	India	RUHS College of Medical Sciences	CSIR-Centre for Cellular and Molecular Biology - INSACOG	Dr. Gaurav Dalela et al
EPI_ISL_2661457	India/RJ-CCMB-BZ231/2021	2021-05-22	Asia	India	RUHS College of Medical Sciences	CSIR-Centre for Cellular and Molecular Biology - INSACOG	Dr. Gaurav Dalela et al
EPI_ISL_2661436	India/RJ-CCMB-BZ235/2021	2021-05-22	Asia	India	RUHS College of Medical Sciences	CSIR-Centre for Cellular and Molecular Biology - INSACOG	Dr. Gaurav Dalela et al
EPI_ISL_2661431	India/RJ-CCMB-BZ242/2021	2021-05-20	Asia	India	RUHS College of Medical Sciences	CSIR-Centre for Cellular and Molecular Biology - INSACOG	Dr. Gaurav Dalela et al
EPI_ISL_2661448	India/RJ-CCMB-BZ245/2021	2021-05-22	Asia	India	RUHS College of Medical Sciences	CSIR-Centre for Cellular and Molecular Biology - INSACOG	Dr. Gaurav Dalela et al
EPI_ISL_2661464	India/RJ-CCMB-BZ248/2021	2021-05-24	Asia	India	RUHS College of Medical Sciences	CSIR-Centre for Cellular and Molecular Biology - INSACOG	Dr. Gaurav Dalela et al
EPI_ISL_2661414	India/RJ-CCMB-CIA3271/2021	2021-04-06	Asia	India	RUHS College of Medical Sciences	CSIR-Centre for Cellular and Molecular Biology - INSACOG	Dr. Gaurav Dalela et al
EPI_ISL_2661388	India/RJ-CCMB-CIA3275/2021	2021-05-11	Asia	India	RUHS College of Medical Sciences	CSIR-Centre for Cellular and Molecular Biology - INSACOG	Dr. Gaurav Dalela et al
EPI_ISL_2661395	India/RJ-CCMB-CIA3279/2021	2021-05-11	Asia	India	RUHS College of Medical Sciences	CSIR-Centre for Cellular and Molecular Biology - INSACOG	Dr. Gaurav Dalela et al
EPI_ISL_2661396	India/RJ-CCMB-CIA3280/2021	2021-05-11	Asia	India	RUHS College of Medical Sciences	CSIR-Centre for Cellular and Molecular Biology - INSACOG	Dr. Gaurav Dalela et al
EPI_ISL_2661397	India/RJ-CCMB-CIA3281/2021	2021-05-12	Asia	India	RUHS College of Medical Sciences	CSIR-Centre for Cellular and Molecular Biology - INSACOG	Dr. Gaurav Dalela et al
EPI_ISL_2661382	India/RJ-CCMB-CIA3285/2021	2021-04-06	Asia	India	RUHS College of Medical Sciences	CSIR-Centre for Cellular and Molecular Biology - INSACOG	Dr. Gaurav Dalela et al
EPI_ISL_2661420	India/RJ-CCMB-CIA3287/2021	2021-04-07	Asia	India	RUHS College of Medical Sciences	CSIR-Centre for Cellular and Molecular Biology - INSACOG	Dr. Gaurav Dalela et al
EPI_ISL_2661415	India/RJ-CCMB-CIA3292/2021	2021-05-11	Asia	India	RUHS College of Medical Sciences	CSIR-Centre for Cellular and Molecular Biology - INSACOG	Dr. Gaurav Dalela et al
EPI_ISL_2661416	India/RJ-CCMB-CIA3295/2021	2021-05-11	Asia	India	RUHS College of Medical Sciences	CSIR-Centre for Cellular and Molecular Biology - INSACOG	Dr. Gaurav Dalela et al
EPI_ISL_2661400	India/RJ-CCMB-CIA3299/2021	2021-05-12	Asia	India	RUHS College of Medical Sciences	CSIR-Centre for Cellular and Molecular Biology - INSACOG	Dr. Gaurav Dalela et al
EPI_ISL_2661402	India/RJ-CCMB-CIA3301/2021	2021-05-12	Asia	India	RUHS College of Medical Sciences	CSIR-Centre for Cellular and Molecular Biology - INSACOG	Dr. Gaurav Dalela et al
EPI_ISL_2661403	India/RJ-CCMB-CIA3302/2021	2021-05-13	Asia	India	RUHS College of Medical Sciences	CSIR-Centre for Cellular and Molecular Biology - INSACOG	Dr. Gaurav Dalela et al
EPI_ISL_2661406	India/RJ-CCMB-CIA3305/2021	2021-05-13	Asia	India	RUHS College of Medical Sciences	CSIR-Centre for Cellular and Molecular Biology - INSACOG	Dr. Gaurav Dalela et al
EPI_ISL_2661407	India/RJ-CCMB-CIA3307/2021	2021-05-13	Asia	India	RUHS College of Medical Sciences	CSIR-Centre for Cellular and Molecular Biology - INSACOG	Dr. Gaurav Dalela et al
EPI_ISL_2661408	India/RJ-CCMB-CIA3308/2021	2021-05-13	Asia	India	RUHS College of Medical Sciences	CSIR-Centre for Cellular and Molecular Biology - INSACOG	Dr. Gaurav Dalela et al
EPI_ISL_2661409	India/RJ-CCMB-CIA3309/2021	2021-05-13	Asia	India	RUHS College of Medical Sciences	CSIR-Centre for Cellular and Molecular Biology - INSACOG	Dr. Gaurav Dalela et al
EPI_ISL_3453800	India/RJ-CCMB-CIA6146/2020	2020-10-23	Asia	India	RUHS College of Medical Sciences	CSIR-Centre for Cellular and Molecular Biology - INSACOG	Dr. Gaurav Dalela et al
EPI_ISL_3453802	India/RJ-CCMB-CIA6148/2020	2020-10-23	Asia	India	RUHS College of Medical Sciences	CSIR-Centre for Cellular and Molecular Biology - INSACOG	Dr. Gaurav Dalela et al
EPI_ISL_3453524	India/RJ-CCMB-CIA6155/2020	2020-10-24	Asia	India	RUHS College of Medical Sciences	CSIR-Centre for Cellular and Molecular Biology - INSACOG	Dr. Gaurav Dalela et al
EPI_ISL_3453804	India/RJ-CCMB-CIA6157/2020	2020-10-24	Asia	India	RUHS College of Medical Sciences	CSIR-Centre for Cellular and Molecular Biology - INSACOG	Dr. Gaurav Dalela et al
EPI_ISL_3453801	India/RJ-CCMB-CIA6160/2020	2020-10-29	Asia	India	RUHS College of Medical Sciences	CSIR-Centre for Cellular and Molecular Biology - INSACOG	Dr. Gaurav Dalela et al
EPI_ISL_3453806	India/RJ-CCMB-CIA6161/2020	2020-10-29	Asia	India	RUHS College of Medical Sciences	CSIR-Centre for Cellular and Molecular Biology - INSACOG	Dr. Gaurav Dalela et al
EPI_ISL_3453807	India/RJ-CCMB-CIA6162/2020	2020-10-29	Asia	India	RUHS College of Medical Sciences	CSIR-Centre for Cellular and Molecular Biology - INSACOG	Dr. Gaurav Dalela et al
EPI_ISL_3453809	India/RJ-CCMB-CIA6169/2020	2020-11-04	Asia	India	RUHS College of Medical Sciences	CSIR-Centre for Cellular and Molecular Biology - INSACOG	Dr. Gaurav Dalela et al
EPI_ISL_3453810	India/RJ-CCMB-CIA6170/2020	2020-11-04	Asia	India	RUHS College of Medical Sciences	CSIR-Centre for Cellular and Molecular Biology - INSACOG	Dr. Gaurav Dalela et al
EPI_ISL_3453811	India/RJ-CCMB-CIA6174/2020	2020-11-04	Asia	India	RUHS College of Medical Sciences	CSIR-Centre for Cellular and Molecular Biology - INSACOG	Dr. Gaurav Dalela et al
EPI_ISL_3453812	India/RJ-CCMB-CIA6180/2020	2020-11-04	Asia	India	RUHS College of Medical Sciences	CSIR-Centre for Cellular and Molecular Biology - INSACOG	Dr. Gaurav Dalela et al
EPI_ISL_3453814	India/RJ-CCMB-CIA6184/2020	2020-11-06	Asia	India	RUHS College of Medical Sciences	CSIR-Centre for Cellular and Molecular Biology - INSACOG	Dr. Gaurav Dalela et al
EPI_ISL_3453815	India/RJ-CCMB-CIA6185/2020	2020-11-06	Asia	India	RUHS College of Medical Sciences	CSIR-Centre for Cellular and Molecular Biology - INSACOG	Dr. Gaurav Dalela et al
EPI_ISL_3453816	India/RJ-CCMB-CIA6186/2020	2020-11-06	Asia	India	RUHS College of Medical Sciences	CSIR-Centre for Cellular and Molecular Biology - INSACOG	Dr. Gaurav Dalela et al
EPI_ISL_3453817	India/RJ-CCMB-CIA6187/2020	2020-11-06	Asia	India	RUHS College of Medical Sciences	CSIR-Centre for Cellular and Molecular Biology - INSACOG	Dr. Gaurav Dalela et al
EPI_ISL_3453799	India/RJ-CCMB-CIA6188/2020	2020-11-06	Asia	India	RUHS College of Medical Sciences	CSIR-Centre for Cellular and Molecular Biology - INSACOG	Dr. Gaurav Dalela et al
EPI_ISL_3453819	India/RJ-CCMB-CIA6190/2020	2020-11-06	Asia	India	RUHS College of Medical Sciences	CSIR-Centre for Cellular and Molecular Biology - INSACOG	Dr. Gaurav Dalela et al
EPI_ISL_3453820	India/RJ-CCMB-CIA6192/2020	2020-11-06	Asia	India	RUHS College of Medical Sciences	CSIR-Centre for Cellular and Molecular Biology - INSACOG	Dr. Gaurav Dalela et al
EPI_ISL_3453821	India/RJ-CCMB-CIA6194/2020	2020-11-06	Asia	India	RUHS College of Medical Sciences	CSIR-Centre for Cellular and Molecular Biology - INSACOG	Dr. Gaurav Dalela et al
EPI_ISL_3453822	India/RJ-CCMB-CIA6195/2020	2020-11-06	Asia	India	RUHS College of Medical Sciences	CSIR-Centre for Cellular and Molecular Biology - INSACOG	Dr. Gaurav Dalela et al
EPI_ISL_3453823	India/RJ-CCMB-CIA6196/2020	2020-11-06	Asia	India	RUHS College of Medical Sciences	CSIR-Centre for Cellular and Molecular Biology - INSACOG	Dr. Gaurav Dalela et al
EPI_ISL_3453824	India/RJ-CCMB-CIA6197/2020	2020-11-06	Asia	India	RUHS College of Medical Sciences	CSIR-Centre for Cellular and Molecular Biology - INSACOG	Dr. Gaurav Dalela et al
EPI_ISL_3453825	India/RJ-CCMB-CIA6201/2020	2020-11-28	Asia	India	RUHS College of Medical Sciences	CSIR-Centre for Cellular and Molecular Biology - INSACOG	Dr. Gaurav Dalela et al
EPI_ISL_3453826	India/RJ-CCMB-CIA6203/2020	2020-11-29	Asia	India	RUHS College of Medical Sciences	CSIR-Centre for Cellular and Molecular Biology - INSACOG	Dr. Gaurav Dalela et al
EPI_ISL_3453827	India/RJ-CCMB-CIA6204/2020	2020-11-29	Asia	India	RUHS College of Medical Sciences	CSIR-Centre for Cellular and Molecular Biology - INSACOG	Dr. Gaurav Dalela et al
EPI_ISL_3453828	India/RJ-CCMB-CIA6211/2020	2020-12-07	Asia	India	RUHS College of Medical Sciences	CSIR-Centre for Cellular and Molecular Biology - INSACOG	Dr. Gaurav Dalela et al
EPI_ISL_3453829	India/RJ-CCMB-CIA6220/2020	2020-12-31	Asia	India	RUHS College of Medical Sciences	CSIR-Centre for Cellular and Molecular Biology - INSACOG	Dr. Gaurav Dalela et al
EPI_ISL_3453830	India/RJ-CCMB-CIA6221/2020	2020-12-31	Asia	India	RUHS College of Medical Sciences	CSIR-Centre for Cellular and Molecular Biology - INSACOG	Dr. Gaurav Dalela et al
EPI_ISL_3453831	India/RJ-CCMB-CIA6228/2021	2021-01-15	Asia	India	RUHS College of Medical Sciences	CSIR-Centre for Cellular and Molecular Biology - INSACOG	Dr. Gaurav Dalela et al
EPI_ISL_3453833	India/RJ-CCMB-CIA6241/2021	2021-01-19	Asia	India	RUHS College of Medical Sciences	CSIR-Centre for Cellular and Molecular Biology - INSACOG	Dr. Gaurav Dalela et al
EPI_ISL_3453834	India/RJ-CCMB-CIA6247/2021	2021-02-14	Asia	India	RUHS College of Medical Sciences	CSIR-Centre for Cellular and Molecular Biology - INSACOG	Dr. Gaurav Dalela et al
EPI_ISL_3453514	India/RJ-CCMB-CIA6248/2021	2021-02-14	Asia	India	RUHS College of Medical Sciences	CSIR-Centre for Cellular and Molecular Biology - INSACOG	Dr. Gaurav Dalela et al
EPI_ISL_3453507	India/RJ-CCMB-CIA6250/2021	2021-02-16	Asia	India	RUHS College of Medical Sciences	CSIR-Centre for Cellular and Molecular Biology - INSACOG	Dr. Gaurav Dalela et al
EPI_ISL_3453527	India/RJ-CCMB-CIA6255/2021	2021-02-19	Asia	India	RUHS College of Medical Sciences	CSIR-Centre for Cellular and Molecular Biology - INSACOG	Dr. Gaurav Dalela et al
EPI_ISL_3453512	India/RJ-CCMB-CIA6256/2021	2021-02-19	Asia	India	RUHS College of Medical Sciences	CSIR-Centre for Cellular and Molecular Biology - INSACOG	Dr. Gaurav Dalela et al
EPI_ISL_3453525	India/RJ-CCMB-CIA6257/2021	2021-02-22	Asia	India	RUHS College of Medical Sciences	CSIR-Centre for Cellular and Molecular Biology - INSACOG	Dr. Gaurav Dalela et al
EPI_ISL_3453518	India/RJ-CCMB-CIA6258/2021	2021-02-26	Asia	India	RUHS College of Medical Sciences	CSIR-Centre for Cellular and Molecular Biology - INSACOG	Dr. Gaurav Dalela et al
EPI_ISL_3453508	India/RJ-CCMB-CIA6261/2021	2021-02-26	Asia	India	RUHS College of Medical Sciences	CSIR-Centre for Cellular and Molecular Biology - INSACOG	Dr. Gaurav Dalela et al
EPI_ISL_3453515	India/RJ-CCMB-CIA6262/2021	2021-02-27	Asia	India	RUHS College of Medical Sciences	CSIR-Centre for Cellular and Molecular Biology - INSACOG	Dr. Gaurav Dalela et al
EPI_ISL_3453509	India/RJ-CCMB-CIA6273/2021	2021-03-13	Asia	India	RUHS College of Medical Sciences	CSIR-Centre for Cellular and Molecular Biology - INSACOG	Dr. Gaurav Dalela et al
EPI_ISL_3453686	India/RJ-CCMB-CIA6275/2021	2021-03-13	Asia	India	RUHS College of Medical Sciences	CSIR-Centre for Cellular and Molecular Biology - INSACOG	Dr. Gaurav Dalela et al
EPI_ISL_3453517	India/RJ-CCMB-CIA6282/2021	2021-03-24	Asia	India	RUHS College of Medical Sciences	CSIR-Centre for Cellular and Molecular Biology - INSACOG	Dr. Gaurav Dalela et al
EPI_ISL_3453510	India/RJ-CCMB-CIA6283/2021	2021-03-26	Asia	India	RUHS College of Medical Sciences	CSIR-Centre for Cellular and Molecular Biology - INSACOG	Dr. Gaurav Dalela et al
EPI_ISL_3453835	India/RJ-CCMB-CIA6287/2021	2021-03-27	Asia	India	RUHS College of Medical Sciences	CSIR-Centre for Cellular and Molecular Biology - INSACOG	Dr. Gaurav Dalela et al
EPI_ISL_3453836	India/RJ-CCMB-CIA6288/2021	2021-03-30	Asia	India	RUHS College of Medical Sciences	CSIR-Centre for Cellular and Molecular Biology - INSACOG	Dr. Gaurav Dalela et al
EPI_ISL_3453513	India/RJ-CCMB-CIA6289/2021	2021-03-30	Asia	India	RUHS College of Medical Sciences	CSIR-Centre for Cellular and Molecular Biology - INSACOG	Dr. Gaurav Dalela et al
EPI_ISL_3453511	India/RJ-CCMB-CIA6290/2021	2021-03-30	Asia	India	RUHS College of Medical Sciences	CSIR-Centre for Cellular and Molecular Biology - INSACOG	Dr. Gaurav Dalela et al
EPI_ISL_3453837	India/RJ-CCMB-CIA6291/2021	2021-03-30	Asia	India	RUHS College of Medical Sciences	CSIR-Centre for Cellular and Molecular Biology - INSACOG	Dr. Gaurav Dalela et al
EPI_ISL_3453516	India/RJ-CCMB-CIA6293/2021	2021-03-31	Asia	India	RUHS College of Medical Sciences	CSIR-Centre for Cellular and Molecular Biology - INSACOG	Dr. Gaurav Dalela et al
EPI_ISL_3453687	India/RJ-CCMB-CIA6295/2021	2021-03-31	Asia	India	RUHS College of Medical Sciences	CSIR-Centre for Cellular and Molecular Biology - INSACOG	Dr. Gaurav Dalela et al
EPI_ISL_3453838	India/RJ-CCMB-CIA6305/2021	2021-01-18	Asia	India	RUHS College of Medical Sciences	CSIR-Centre for Cellular and Molecular Biology - INSACOG	Dr. Gaurav Dalela et al
EPI_ISL_1180177	India/RJ-ICMR-103194/2020	2020-05	Asia	India	State DHR VRDL, SMS Medical College, Jaipur	Indian Council of Medical Research-National Institute of Virology, Microbial Containment Complex	Pragya D. Yadav et al
EPI_ISL_1180172	India/RJ-ICMR-103525/2020	2020-05	Asia	India	State DHR VRDL, SMS Medical College, Jaipur	Indian Council of Medical Research-National Institute of Virology, Microbial Containment Complex	Pragya D. Yadav et al
EPI_ISL_1180173	India/RJ-ICMR-108437/2020	2020-06	Asia	India	State DHR VRDL, SMS Medical College, Jaipur	Indian Council of Medical Research-National Institute of Virology, Microbial Containment Complex	Pragya D. Yadav et al
EPI_ISL_1180175	India/RJ-ICMR-108451/2020	2020-06	Asia	India	State DHR VRDL, SMS Medical College, Jaipur	Indian Council of Medical Research-National Institute of Virology, Microbial Containment Complex	Pragya D. Yadav et al
EPI_ISL_1180174	India/RJ-ICMR-108500/2020	2020-06	Asia	India	State DHR VRDL, SMS Medical College, Jaipur	Indian Council of Medical Research-National Institute of Virology, Microbial Containment Complex	Pragya D. Yadav et al
EPI_ISL_1180176	India/RJ-ICMR-109353/2020	2020-06	Asia	India	State DHR VRDL, SMS Medical College, Jaipur	Indian Council of Medical Research-National Institute of Virology, Microbial Containment Complex	Pragya D. Yadav et al
EPI_ISL_1180182	India/RJ-ICMR-14884/2020	2020-05	Asia	India	Dept. of Microbiology, All India Institute of Medical Sciences, Jodhpur	Indian Council of Medical Research-National Institute of Virology, Microbial Containment Complex	Pragya D. Yadav et al
EPI_ISL_1180183	India/RJ-ICMR-14887/2020	2020-05	Asia	India	Dept. of Microbiology, All India Institute of Medical Sciences, Jodhpur	Indian Council of Medical Research-National Institute of Virology, Microbial Containment Complex	Pragya D. Yadav et al
EPI_ISL_1180184	India/RJ-ICMR-14912/2020	2020-05	Asia	India	Dept. of Microbiology, All India Institute of Medical Sciences, Jodhpur	Indian Council of Medical Research-National Institute of Virology, Microbial Containment Complex	Pragya D. Yadav et al
EPI_ISL_1180185	India/RJ-ICMR-14925/2020	2020-05	Asia	India	Dept. of Microbiology, All India Institute of Medical Sciences, Jodhpur	Indian Council of Medical Research-National Institute of Virology, Microbial Containment Complex	Pragya D. Yadav et al
EPI_ISL_1180178	India/RJ-ICMR-161388/2020	2020-06	Asia	India	State DHR VRDL, SMS Medical College, Jaipur	Indian Council of Medical Research-National Institute of Virology, Microbial Containment Complex	Pragya D. Yadav et al
EPI_ISL_1180181	India/RJ-ICMR-161457/2020	2020-06	Asia	India	State DHR VRDL, SMS Medical College, Jaipur	Indian Council of Medical Research-National Institute of Virology, Microbial Containment Complex	Pragya D. Yadav et al
EPI_ISL_1180180	India/RJ-ICMR-161799/2020	2020-06	Asia	India	State DHR VRDL, SMS Medical College, Jaipur	Indian Council of Medical Research-National Institute of Virology, Microbial Containment Complex	Pragya D. Yadav et al
EPI_ISL_1180179	India/RJ-ICMR-161800/2020	2020-06	Asia	India	State DHR VRDL, SMS Medical College, Jaipur	Indian Council of Medical Research-National Institute of Virology, Microbial Containment Complex	Pragya D. Yadav et al
EPI_ISL_1180166	India/RJ-ICMR-19/2020	2020-06	Asia	India	State DHR VRDL, SMS Medical College, Jaipur	Indian Council of Medical Research-National Institute of Virology, Microbial Containment Complex	Pragya D. Yadav et al
EPI_ISL_1180187	India/RJ-ICMR-27131/2020	2020-06	Asia	India	Dept. of Microbiology, All India Institute of Medical Sciences, Jodhpur	Indian Council of Medical Research-National Institute of Virology, Microbial Containment Complex	Pragya D. Yadav et al
EPI_ISL_1180186	India/RJ-ICMR-27167/2020	2020-06	Asia	India	Dept. of Microbiology, All India Institute of Medical Sciences, Jodhpur	Indian Council of Medical Research-National Institute of Virology, Microbial Containment Complex	Pragya D. Yadav et al
EPI_ISL_1180167	India/RJ-ICMR-41/2020	2020-06	Asia	India	State DHR VRDL, SMS Medical College, Jaipur	Indian Council of Medical Research-National Institute of Virology, Microbial Containment Complex	Pragya D. Yadav et al
EPI_ISL_1180168	India/RJ-ICMR-42/2020	2020-06	Asia	India	State DHR VRDL, SMS Medical College, Jaipur	Indian Council of Medical Research-National Institute of Virology, Microbial Containment Complex	Pragya D. Yadav et al
EPI_ISL_1180169	India/RJ-ICMR-44/2020	2020-06	Asia	India	State DHR VRDL, SMS Medical College, Jaipur	Indian Council of Medical Research-National Institute of Virology, Microbial Containment Complex	Pragya D. Yadav et al
EPI_ISL_1180170	India/RJ-ICMR-47/2020	2020-06	Asia	India	State DHR VRDL, SMS Medical College, Jaipur	Indian Council of Medical Research-National Institute of Virology, Microbial Containment Complex	Pragya D. Yadav et al
EPI_ISL_1180171	India/RJ-ICMR-48/2020	2020-06	Asia	India	State DHR VRDL, SMS Medical College, Jaipur	Indian Council of Medical Research-National Institute of Virology, Microbial Containment Complex	Pragya D. Yadav et al
EPI_ISL_1180165	India/RJ-ICMR-6/2020	2020-06	Asia	India	State DHR VRDL, SMS Medical College, Jaipur	Indian Council of Medical Research-National Institute of Virology, Microbial Containment Complex	Pragya D. Yadav et al
EPI_ISL_3432259	India/RJ-ICMR-MCL_4570_4585/2021	2021	Asia	India	Indian Council of Medical Research-National Institute of Virology, Microbial Containment Complex	Indian Council of Medical Research-National Institute of Virology, Microbial Containment Complex	Pragya D Yadav et al
EPI_ISL_3432260	India/RJ-ICMR-MCL_4573_4601/2021	2021	Asia	India	Indian Council of Medical Research-National Institute of Virology, Microbial Containment Complex	Indian Council of Medical Research-National Institute of Virology, Microbial Containment Complex	Pragya D Yadav et al
EPI_ISL_3432261	India/RJ-ICMR-MCL_4579_4633/2021	2021	Asia	India	Indian Council of Medical Research-National Institute of Virology, Microbial Containment Complex	Indian Council of Medical Research-National Institute of Virology, Microbial Containment Complex	Pragya D Yadav et al
EPI_ISL_3119552	India/RJ-ICMR-MCL_5061_5042/2021	2021	Asia	India	Indian Council of Medical Research-National Institute of Virology, Microbial Containment Complex	Indian Council of Medical Research-National Institute of Virology, Microbial Containment Complex	Pragya D Yadav et al
EPI_ISL_3119553	India/RJ-ICMR-MCL_5062_5044/2021	2021	Asia	India	Indian Council of Medical Research-National Institute of Virology, Microbial Containment Complex	Indian Council of Medical Research-National Institute of Virology, Microbial Containment Complex	Pragya D Yadav et al
EPI_ISL_3119554	India/RJ-ICMR-MCL_5063_5045/2021	2021	Asia	India	Indian Council of Medical Research-National Institute of Virology, Microbial Containment Complex	Indian Council of Medical Research-National Institute of Virology, Microbial Containment Complex	Pragya D Yadav et al
EPI_ISL_3665667	India/RJ-ICMR-MCL_5064_5046/2021	2021	Asia	India	Indian Council of Medical Research-National Institute of Virology, Microbial Containment Complex	Indian Council of Medical Research-National Institute of Virology, Microbial Containment Complex	Pragya D Yadav et al
EPI_ISL_3119555	India/RJ-ICMR-MCL_5065_5047/2021	2021	Asia	India	Indian Council of Medical Research-National Institute of Virology, Microbial Containment Complex	Indian Council of Medical Research-National Institute of Virology, Microbial Containment Complex	Pragya D Yadav et al
EPI_ISL_3119556	India/RJ-ICMR-MCL_5066_5048/2021	2021	Asia	India	Indian Council of Medical Research-National Institute of Virology, Microbial Containment Complex	Indian Council of Medical Research-National Institute of Virology, Microbial Containment Complex	Pragya D Yadav et al
EPI_ISL_3432215	India/RJ-ICMR-MCL_5067_5049/2021	2021	Asia	India	Indian Council of Medical Research-National Institute of Virology, Microbial Containment Complex	Indian Council of Medical Research-National Institute of Virology, Microbial Containment Complex	Pragya D Yadav et al
EPI_ISL_3119557	India/RJ-ICMR-MCL_5068_5050/2021	2021	Asia	India	Indian Council of Medical Research-National Institute of Virology, Microbial Containment Complex	Indian Council of Medical Research-National Institute of Virology, Microbial Containment Complex	Pragya D Yadav et al
EPI_ISL_3432216	India/RJ-ICMR-MCL_5069_5051/2021	2021	Asia	India	Indian Council of Medical Research-National Institute of Virology, Microbial Containment Complex	Indian Council of Medical Research-National Institute of Virology, Microbial Containment Complex	Pragya D Yadav et al
EPI_ISL_3119558	India/RJ-ICMR-MCL_5071_5053/2021	2021	Asia	India	Indian Council of Medical Research-National Institute of Virology, Microbial Containment Complex	Indian Council of Medical Research-National Institute of Virology, Microbial Containment Complex	Pragya D Yadav et al
EPI_ISL_3119559	India/RJ-ICMR-MCL_5072_5054/2021	2021	Asia	India	Indian Council of Medical Research-National Institute of Virology, Microbial Containment Complex	Indian Council of Medical Research-National Institute of Virology, Microbial Containment Complex	Pragya D Yadav et al
EPI_ISL_3432288	India/RJ-ICMR-MCL_5073_5055/2021	2021	Asia	India	Indian Council of Medical Research-National Institute of Virology, Microbial Containment Complex	Indian Council of Medical Research-National Institute of Virology, Microbial Containment Complex	Pragya D Yadav et al
EPI_ISL_3119560	India/RJ-ICMR-MCL_5074_5056/2021	2021	Asia	India	Indian Council of Medical Research-National Institute of Virology, Microbial Containment Complex	Indian Council of Medical Research-National Institute of Virology, Microbial Containment Complex	Pragya D Yadav et al
EPI_ISL_3119561	India/RJ-ICMR-MCL_5080_5062/2021	2021	Asia	India	Indian Council of Medical Research-National Institute of Virology, Microbial Containment Complex	Indian Council of Medical Research-National Institute of Virology, Microbial Containment Complex	Pragya D Yadav et al
EPI_ISL_3119562	India/RJ-ICMR-MCL_5081_5063/2021	2021	Asia	India	Indian Council of Medical Research-National Institute of Virology, Microbial Containment Complex	Indian Council of Medical Research-National Institute of Virology, Microbial Containment Complex	Pragya D Yadav et al
EPI_ISL_3119563	India/RJ-ICMR-MCL_5082_5064/2021	2021	Asia	India	Indian Council of Medical Research-National Institute of Virology, Microbial Containment Complex	Indian Council of Medical Research-National Institute of Virology, Microbial Containment Complex	Pragya D Yadav et al
EPI_ISL_3119564	India/RJ-ICMR-MCL_5085_5067/2021	2021	Asia	India	Indian Council of Medical Research-National Institute of Virology, Microbial Containment Complex	Indian Council of Medical Research-National Institute of Virology, Microbial Containment Complex	Pragya D Yadav et al
EPI_ISL_3119565	India/RJ-ICMR-MCL_5086_5068/2021	2021	Asia	India	Indian Council of Medical Research-National Institute of Virology, Microbial Containment Complex	Indian Council of Medical Research-National Institute of Virology, Microbial Containment Complex	Pragya D Yadav et al
EPI_ISL_3119566	India/RJ-ICMR-MCL_5087_5069/2021	2021	Asia	India	Indian Council of Medical Research-National Institute of Virology, Microbial Containment Complex	Indian Council of Medical Research-National Institute of Virology, Microbial Containment Complex	Pragya D Yadav et al
EPI_ISL_2671902	India/RJ-ICMR-MCL_5132_5154/2021	2021-05	Asia	India	Indian Council of Medical Research-National Institute of Virology, Microbial Containment Complex	Indian Council of Medical Research-National Institute of Virology, Microbial Containment Complex	Pragya D Yadav et al
EPI_ISL_3119567	India/RJ-ICMR-MCL_5133_5155/2021	2021	Asia	India	Indian Council of Medical Research-National Institute of Virology, Microbial Containment Complex	Indian Council of Medical Research-National Institute of Virology, Microbial Containment Complex	Pragya D Yadav et al
EPI_ISL_3665650	India/RJ-ICMR-MCL_5410_5269/2021	2021-05	Asia	India	Indian Council of Medical Research-National Institute of Virology, Microbial Containment Complex	Indian Council of Medical Research-National Institute of Virology, Microbial Containment Complex	Pragya D Yadav et al
EPI_ISL_3665612	India/RJ-ICMR-MCL_5415_5271/2021	2021-05	Asia	India	Indian Council of Medical Research-National Institute of Virology, Microbial Containment Complex	Indian Council of Medical Research-National Institute of Virology, Microbial Containment Complex	Pragya D Yadav et al
EPI_ISL_3119631	India/RJ-ICMR-MCL_5420_5277/2021	2021-06	Asia	India	Indian Council of Medical Research-National Institute of Virology, Microbial Containment Complex	Indian Council of Medical Research-National Institute of Virology, Microbial Containment Complex	Pragya D Yadav et al
EPI_ISL_3119637	India/RJ-ICMR-MCL_5543_5351/2021	2021-06	Asia	India	Indian Council of Medical Research-National Institute of Virology, Microbial Containment Complex	Indian Council of Medical Research-National Institute of Virology, Microbial Containment Complex	Pragya D Yadav et al
EPI_ISL_3119638	India/RJ-ICMR-MCL_5545_5352/2021	2021	Asia	India	Indian Council of Medical Research-National Institute of Virology, Microbial Containment Complex	Indian Council of Medical Research-National Institute of Virology, Microbial Containment Complex	Pragya D Yadav et al
EPI_ISL_3119639	India/RJ-ICMR-MCL_5550_5356/2021	2021	Asia	India	Indian Council of Medical Research-National Institute of Virology, Microbial Containment Complex	Indian Council of Medical Research-National Institute of Virology, Microbial Containment Complex	Pragya D Yadav et al
EPI_ISL_3119641	India/RJ-ICMR-MCL_5553_5359/2021	2021	Asia	India	Indian Council of Medical Research-National Institute of Virology, Microbial Containment Complex	Indian Council of Medical Research-National Institute of Virology, Microbial Containment Complex	Pragya D Yadav et al
EPI_ISL_3119642	India/RJ-ICMR-MCL_5554_5360/2021	2021	Asia	India	Indian Council of Medical Research-National Institute of Virology, Microbial Containment Complex	Indian Council of Medical Research-National Institute of Virology, Microbial Containment Complex	Pragya D Yadav et al
EPI_ISL_3119643	India/RJ-ICMR-MCL_5556_5361/2021	2021	Asia	India	Indian Council of Medical Research-National Institute of Virology, Microbial Containment Complex	Indian Council of Medical Research-National Institute of Virology, Microbial Containment Complex	Pragya D Yadav et al
EPI_ISL_3119644	India/RJ-ICMR-MCL_5557_5362/2021	2021	Asia	India	Indian Council of Medical Research-National Institute of Virology, Microbial Containment Complex	Indian Council of Medical Research-National Institute of Virology, Microbial Containment Complex	Pragya D Yadav et al
EPI_ISL_3665618	India/RJ-ICMR-MCL_5559_5364/2021	2021	Asia	India	Indian Council of Medical Research-National Institute of Virology, Microbial Containment Complex	Indian Council of Medical Research-National Institute of Virology, Microbial Containment Complex	Pragya D Yadav et al
EPI_ISL_3119646	India/RJ-ICMR-MCL_5560_5365/2021	2021	Asia	India	Indian Council of Medical Research-National Institute of Virology, Microbial Containment Complex	Indian Council of Medical Research-National Institute of Virology, Microbial Containment Complex	Pragya D Yadav et al
EPI_ISL_3119648	India/RJ-ICMR-MCL_5562_5367/2021	2021	Asia	India	Indian Council of Medical Research-National Institute of Virology, Microbial Containment Complex	Indian Council of Medical Research-National Institute of Virology, Microbial Containment Complex	Pragya D Yadav et al
EPI_ISL_3119649	India/RJ-ICMR-MCL_5563_5368/2021	2021	Asia	India	Indian Council of Medical Research-National Institute of Virology, Microbial Containment Complex	Indian Council of Medical Research-National Institute of Virology, Microbial Containment Complex	Pragya D Yadav et al
EPI_ISL_3119650	India/RJ-ICMR-MCL_5564_5369/2021	2021	Asia	India	Indian Council of Medical Research-National Institute of Virology, Microbial Containment Complex	Indian Council of Medical Research-National Institute of Virology, Microbial Containment Complex	Pragya D Yadav et al
EPI_ISL_3119651	India/RJ-ICMR-MCL_5566_5371/2021	2021	Asia	India	Indian Council of Medical Research-National Institute of Virology, Microbial Containment Complex	Indian Council of Medical Research-National Institute of Virology, Microbial Containment Complex	Pragya D Yadav et al
EPI_ISL_3119652	India/RJ-ICMR-MCL_5567_5372/2021	2021	Asia	India	Indian Council of Medical Research-National Institute of Virology, Microbial Containment Complex	Indian Council of Medical Research-National Institute of Virology, Microbial Containment Complex	Pragya D Yadav et al
EPI_ISL_3473649	India/RJ-ICMR-MCL_5621_5720/2020	2020-09	Asia	India	Indian Council of Medical Research-National Institute of Virology, Microbial Containment Complex	Indian Council of Medical Research-National Institute of Virology, Microbial Containment Complex	Pragya Yadav et al
EPI_ISL_3473648	India/RJ-ICMR-MCL_5622_5721/2020	2020-09	Asia	India	Indian Council of Medical Research-National Institute of Virology, Microbial Containment Complex	Indian Council of Medical Research-National Institute of Virology, Microbial Containment Complex	Pragya Yadav et al
EPI_ISL_3473647	India/RJ-ICMR-MCL_5623_5722/2020	2020-09	Asia	India	Indian Council of Medical Research-National Institute of Virology, Microbial Containment Complex	Indian Council of Medical Research-National Institute of Virology, Microbial Containment Complex	Pragya Yadav et al
EPI_ISL_3473646	India/RJ-ICMR-MCL_5624_5723/2020	2020-09	Asia	India	Indian Council of Medical Research-National Institute of Virology, Microbial Containment Complex	Indian Council of Medical Research-National Institute of Virology, Microbial Containment Complex	Pragya Yadav et al
EPI_ISL_3473645	India/RJ-ICMR-MCL_5625_5724/2020	2020-10	Asia	India	Indian Council of Medical Research-National Institute of Virology, Microbial Containment Complex	Indian Council of Medical Research-National Institute of Virology, Microbial Containment Complex	Pragya Yadav et al
EPI_ISL_3473522	India/RJ-ICMR-MCL_5626_5725/2020	2020-10	Asia	India	Indian Council of Medical Research-National Institute of Virology, Microbial Containment Complex	Indian Council of Medical Research-National Institute of Virology, Microbial Containment Complex	Pragya Yadav et al
EPI_ISL_3473644	India/RJ-ICMR-MCL_5628_5727/2020	2020-10	Asia	India	Indian Council of Medical Research-National Institute of Virology, Microbial Containment Complex	Indian Council of Medical Research-National Institute of Virology, Microbial Containment Complex	Pragya Yadav et al
EPI_ISL_3473643	India/RJ-ICMR-MCL_5629_5736/2020	2020-11	Asia	India	Indian Council of Medical Research-National Institute of Virology, Microbial Containment Complex	Indian Council of Medical Research-National Institute of Virology, Microbial Containment Complex	Pragya Yadav et al
EPI_ISL_3473642	India/RJ-ICMR-MCL_5631_5729/2020	2020-11	Asia	India	Indian Council of Medical Research-National Institute of Virology, Microbial Containment Complex	Indian Council of Medical Research-National Institute of Virology, Microbial Containment Complex	Pragya Yadav et al
EPI_ISL_3473641	India/RJ-ICMR-MCL_5632_5730/2020	2020-11	Asia	India	Indian Council of Medical Research-National Institute of Virology, Microbial Containment Complex	Indian Council of Medical Research-National Institute of Virology, Microbial Containment Complex	Pragya Yadav et al
EPI_ISL_3473481	India/RJ-ICMR-MCL_5633_5731/2020	2020-11	Asia	India	Indian Council of Medical Research-National Institute of Virology, Microbial Containment Complex	Indian Council of Medical Research-National Institute of Virology, Microbial Containment Complex	Pragya Yadav et al
EPI_ISL_3473484	India/RJ-ICMR-MCL_5635_5734/2020	2020-12	Asia	India	Indian Council of Medical Research-National Institute of Virology, Microbial Containment Complex	Indian Council of Medical Research-National Institute of Virology, Microbial Containment Complex	Pragya Yadav et al
EPI_ISL_3473640	India/RJ-ICMR-MCL_5636_5735/2020	2020-12	Asia	India	Indian Council of Medical Research-National Institute of Virology, Microbial Containment Complex	Indian Council of Medical Research-National Institute of Virology, Microbial Containment Complex	Pragya Yadav et al
EPI_ISL_3473407	India/RJ-ICMR-MCL_5637_5728/2020	2020-12	Asia	India	Indian Council of Medical Research-National Institute of Virology, Microbial Containment Complex	Indian Council of Medical Research-National Institute of Virology, Microbial Containment Complex	Pragya Yadav et al
EPI_ISL_3473639	India/RJ-ICMR-MCL_5639_5738/2020	2020-12	Asia	India	Indian Council of Medical Research-National Institute of Virology, Microbial Containment Complex	Indian Council of Medical Research-National Institute of Virology, Microbial Containment Complex	Pragya Yadav et al
EPI_ISL_3473480	India/RJ-ICMR-MCL_5640_5739/2020	2020-12-23	Asia	India	Indian Council of Medical Research-National Institute of Virology, Microbial Containment Complex	Indian Council of Medical Research-National Institute of Virology, Microbial Containment Complex	Pragya Yadav et al
EPI_ISL_3473479	India/RJ-ICMR-MCL_5643_5742/2021	2021-01	Asia	India	Indian Council of Medical Research-National Institute of Virology, Microbial Containment Complex	Indian Council of Medical Research-National Institute of Virology, Microbial Containment Complex	Pragya Yadav et al
EPI_ISL_3473441	India/RJ-ICMR-MCL_5644_5743/2021	2021-02	Asia	India	Indian Council of Medical Research-National Institute of Virology, Microbial Containment Complex	Indian Council of Medical Research-National Institute of Virology, Microbial Containment Complex	Pragya Yadav et al
EPI_ISL_3473478	India/RJ-ICMR-MCL_5645_5744/2021	2021-03	Asia	India	Indian Council of Medical Research-National Institute of Virology, Microbial Containment Complex	Indian Council of Medical Research-National Institute of Virology, Microbial Containment Complex	Pragya Yadav et al
EPI_ISL_3473466	India/RJ-ICMR-MCL_5648_5745/2021	2021-03	Asia	India	Indian Council of Medical Research-National Institute of Virology, Microbial Containment Complex	Indian Council of Medical Research-National Institute of Virology, Microbial Containment Complex	Pragya Yadav et al
EPI_ISL_3473483	India/RJ-ICMR-MCL_5650_5747/2021	2021-03	Asia	India	Indian Council of Medical Research-National Institute of Virology, Microbial Containment Complex	Indian Council of Medical Research-National Institute of Virology, Microbial Containment Complex	Pragya Yadav et al
EPI_ISL_3473638	India/RJ-ICMR-MCL_5652_5750/2021	2021-04	Asia	India	Indian Council of Medical Research-National Institute of Virology, Microbial Containment Complex	Indian Council of Medical Research-National Institute of Virology, Microbial Containment Complex	Pragya Yadav et al
EPI_ISL_3473635	India/RJ-ICMR-MCL_5657_5755/2021	2021-05	Asia	India	Indian Council of Medical Research-National Institute of Virology, Microbial Containment Complex	Indian Council of Medical Research-National Institute of Virology, Microbial Containment Complex	Pragya Yadav et al
EPI_ISL_3473633	India/RJ-ICMR-MCL_5659_5758/2021	2021-05	Asia	India	Indian Council of Medical Research-National Institute of Virology, Microbial Containment Complex	Indian Council of Medical Research-National Institute of Virology, Microbial Containment Complex	Pragya Yadav et al
EPI_ISL_3473632	India/RJ-ICMR-MCL_5660_5759/2021	2021-05	Asia	India	Indian Council of Medical Research-National Institute of Virology, Microbial Containment Complex	Indian Council of Medical Research-National Institute of Virology, Microbial Containment Complex	Pragya Yadav et al
EPI_ISL_3473631	India/RJ-ICMR-MCL_5662_5761/2021	2021-05-27	Asia	India	Indian Council of Medical Research-National Institute of Virology, Microbial Containment Complex	Indian Council of Medical Research-National Institute of Virology, Microbial Containment Complex	Pragya Yadav et al
EPI_ISL_3473829	India/RJ-ICMR-MCL_7057_6528/2020	2020-10	Asia	India	Indian Council of Medical Research-National Institute of Virology, Microbial Containment Complex	Indian Council of Medical Research-National Institute of Virology, Microbial Containment Complex	Pragya Yadav et al
EPI_ISL_3473830	India/RJ-ICMR-MCL_7058_6529/2020	2020-12	Asia	India	Indian Council of Medical Research-National Institute of Virology, Microbial Containment Complex	Indian Council of Medical Research-National Institute of Virology, Microbial Containment Complex	Pragya Yadav et al
EPI_ISL_3473828	India/RJ-ICMR-MCL_7059_6530/2020	2020-12	Asia	India	Indian Council of Medical Research-National Institute of Virology, Microbial Containment Complex	Indian Council of Medical Research-National Institute of Virology, Microbial Containment Complex	Pragya Yadav et al
EPI_ISL_3473831	India/RJ-ICMR-MCL_7060_6531/2020	2020-12	Asia	India	Indian Council of Medical Research-National Institute of Virology, Microbial Containment Complex	Indian Council of Medical Research-National Institute of Virology, Microbial Containment Complex	Pragya Yadav et al
EPI_ISL_3473826	India/RJ-ICMR-MCL_7062_6532/2021	2021-02	Asia	India	Indian Council of Medical Research-National Institute of Virology, Microbial Containment Complex	Indian Council of Medical Research-National Institute of Virology, Microbial Containment Complex	Pragya Yadav et al
EPI_ISL_3473833	India/RJ-ICMR-MCL_7063_6533/2021	2021-02	Asia	India	Indian Council of Medical Research-National Institute of Virology, Microbial Containment Complex	Indian Council of Medical Research-National Institute of Virology, Microbial Containment Complex	Pragya Yadav et al
EPI_ISL_3473832	India/RJ-ICMR-MCL_7065_6534/2021	2021-02	Asia	India	Indian Council of Medical Research-National Institute of Virology, Microbial Containment Complex	Indian Council of Medical Research-National Institute of Virology, Microbial Containment Complex	Pragya Yadav et al
EPI_ISL_3473426	India/RJ-ICMR-MCL_7067_6535/2021	2021-02	Asia	India	Indian Council of Medical Research-National Institute of Virology, Microbial Containment Complex	Indian Council of Medical Research-National Institute of Virology, Microbial Containment Complex	Pragya Yadav et al
EPI_ISL_3473827	India/RJ-ICMR-MCL_7070_6537/2021	2021-03	Asia	India	Indian Council of Medical Research-National Institute of Virology, Microbial Containment Complex	Indian Council of Medical Research-National Institute of Virology, Microbial Containment Complex	Pragya Yadav et al
EPI_ISL_3473427	India/RJ-ICMR-MCL_7071_6538/2021	2021-03	Asia	India	Indian Council of Medical Research-National Institute of Virology, Microbial Containment Complex	Indian Council of Medical Research-National Institute of Virology, Microbial Containment Complex	Pragya Yadav et al
EPI_ISL_3473491	India/RJ-ICMR-MCL_7072_6539/2020	2021-03-31	Asia	India	Indian Council of Medical Research-National Institute of Virology, Microbial Containment Complex	Indian Council of Medical Research-National Institute of Virology, Microbial Containment Complex	Pragya Yadav et al
EPI_ISL_3473492	India/RJ-ICMR-MCL_7073_6540/2021	2021-06	Asia	India	Indian Council of Medical Research-National Institute of Virology, Microbial Containment Complex	Indian Council of Medical Research-National Institute of Virology, Microbial Containment Complex	Pragya Yadav et al
EPI_ISL_3473493	India/RJ-ICMR-MCL_7074_6541/2021	2021-06	Asia	India	Indian Council of Medical Research-National Institute of Virology, Microbial Containment Complex	Indian Council of Medical Research-National Institute of Virology, Microbial Containment Complex	Pragya Yadav et al
EPI_ISL_1704667	India/RJ-ICMR-NIV-INSACOG-VOC-95/2020	2020-12-25	Asia	India	ICMR-National Institute of Virology - INSACOG	NIV Influenza	Dr. Varsha Potdar et al
EPI_ISL_2881253	India/RJ-IGIB-0809000127754/2021	2021-03-06	Asia	India	INSACOG Surveillance	INSACOG at CSIR Institute of Genomics and Integrative Biology	INSACOG et al
EPI_ISL_2881282	India/RJ-IGIB-0810900644409/2021	2021-06-10	Asia	India	INSACOG Surveillance	INSACOG at CSIR Institute of Genomics and Integrative Biology	INSACOG et al
EPI_ISL_4110721	India/RJ-IGIB-0811700227657/2021	2021	Asia	India	INSACOG Surveillance	INSACOG at CSIR Institute of Genomics and Integrative Biology	INSACOG et al
EPI_ISL_4110722	India/RJ-IGIB-0811700227662/2021	2021	Asia	India	INSACOG Surveillance	INSACOG at CSIR Institute of Genomics and Integrative Biology	INSACOG et al
EPI_ISL_4110723	India/RJ-IGIB-0811700227704/2021	2021	Asia	India	INSACOG Surveillance	INSACOG at CSIR Institute of Genomics and Integrative Biology	INSACOG et al
EPI_ISL_4110724	India/RJ-IGIB-0811700227773/2021	2021	Asia	India	INSACOG Surveillance	INSACOG at CSIR Institute of Genomics and Integrative Biology	INSACOG et al
EPI_ISL_4110726	India/RJ-IGIB-0811700228178/2021	2021	Asia	India	INSACOG Surveillance	INSACOG at CSIR Institute of Genomics and Integrative Biology	INSACOG et al
EPI_ISL_4110728	India/RJ-IGIB-0811700228211/2021	2021	Asia	India	INSACOG Surveillance	INSACOG at CSIR Institute of Genomics and Integrative Biology	INSACOG et al
EPI_ISL_4110730	India/RJ-IGIB-0811700228620/2021	2021	Asia	India	INSACOG Surveillance	INSACOG at CSIR Institute of Genomics and Integrative Biology	INSACOG et al
EPI_ISL_4110732	India/RJ-IGIB-0811700228922/2021	2021	Asia	India	INSACOG Surveillance	INSACOG at CSIR Institute of Genomics and Integrative Biology	INSACOG et al
EPI_ISL_4110735	India/RJ-IGIB-0811700228996/2021	2021	Asia	India	INSACOG Surveillance	INSACOG at CSIR Institute of Genomics and Integrative Biology	INSACOG et al
EPI_ISL_4110744	India/RJ-IGIB-0811700229263/2021	2021	Asia	India	INSACOG Surveillance	INSACOG at CSIR Institute of Genomics and Integrative Biology	INSACOG et al
EPI_ISL_4110747	India/RJ-IGIB-0811700230307/2021	2021	Asia	India	INSACOG Surveillance	INSACOG at CSIR Institute of Genomics and Integrative Biology	INSACOG et al
EPI_ISL_4110750	India/RJ-IGIB-0811700230411/2021	2021	Asia	India	INSACOG Surveillance	INSACOG at CSIR Institute of Genomics and Integrative Biology	INSACOG et al
EPI_ISL_4110753	India/RJ-IGIB-0811700230487/2021	2021	Asia	India	INSACOG Surveillance	INSACOG at CSIR Institute of Genomics and Integrative Biology	INSACOG et al
EPI_ISL_4110754	India/RJ-IGIB-0811700230507/2021	2021	Asia	India	INSACOG Surveillance	INSACOG at CSIR Institute of Genomics and Integrative Biology	INSACOG et al
EPI_ISL_4110757	India/RJ-IGIB-0811700230634/2021	2021	Asia	India	INSACOG Surveillance	INSACOG at CSIR Institute of Genomics and Integrative Biology	INSACOG et al
EPI_ISL_4110760	India/RJ-IGIB-0811700230926/2021	2021	Asia	India	INSACOG Surveillance	INSACOG at CSIR Institute of Genomics and Integrative Biology	INSACOG et al
EPI_ISL_4110761	India/RJ-IGIB-0811700234132/2021	2021	Asia	India	INSACOG Surveillance	INSACOG at CSIR Institute of Genomics and Integrative Biology	INSACOG et al
EPI_ISL_4110762	India/RJ-IGIB-0811700234673/2021	2021	Asia	India	INSACOG Surveillance	INSACOG at CSIR Institute of Genomics and Integrative Biology	INSACOG et al
EPI_ISL_4110766	India/RJ-IGIB-0811700237624/2021	2021	Asia	India	INSACOG Surveillance	INSACOG at CSIR Institute of Genomics and Integrative Biology	INSACOG et al
EPI_ISL_4110768	India/RJ-IGIB-0811700237631/2021	2021	Asia	India	INSACOG Surveillance	INSACOG at CSIR Institute of Genomics and Integrative Biology	INSACOG et al
EPI_ISL_4110769	India/RJ-IGIB-0811700237647/2021	2021	Asia	India	INSACOG Surveillance	INSACOG at CSIR Institute of Genomics and Integrative Biology	INSACOG et al
EPI_ISL_4110770	India/RJ-IGIB-0811700237942/2021	2021	Asia	India	INSACOG Surveillance	INSACOG at CSIR Institute of Genomics and Integrative Biology	INSACOG et al
EPI_ISL_4111041	India/RJ-IGIB-0811700238341/2021	2021	Asia	India	INSACOG Surveillance	INSACOG at CSIR Institute of Genomics and Integrative Biology	INSACOG et al
EPI_ISL_2881307	India/RJ-IGIB-0811700524035/2021	2021-06-04	Asia	India	INSACOG Surveillance	INSACOG at CSIR Institute of Genomics and Integrative Biology	INSACOG et al
EPI_ISL_2879190	India/RJ-IGIB-10055319/2021	2021-04-01	Asia	India	INSACOG Surveillance	INSACOG at CSIR Institute of Genomics and Integrative Biology	INSACOG et al
EPI_ISL_2879201	India/RJ-IGIB-1022232/2021	2021-04-06	Asia	India	INSACOG Surveillance	INSACOG at CSIR Institute of Genomics and Integrative Biology	INSACOG et al
EPI_ISL_2879204	India/RJ-IGIB-1023035/2021	2021-04-06	Asia	India	INSACOG Surveillance	INSACOG at CSIR Institute of Genomics and Integrative Biology	INSACOG et al
EPI_ISL_2879217	India/RJ-IGIB-1023670/2021	2021-04-06	Asia	India	INSACOG Surveillance	INSACOG at CSIR Institute of Genomics and Integrative Biology	INSACOG et al
EPI_ISL_2879223	India/RJ-IGIB-1031571/2021	2021-04-09	Asia	India	INSACOG Surveillance	INSACOG at CSIR Institute of Genomics and Integrative Biology	INSACOG et al
EPI_ISL_2879225	India/RJ-IGIB-1031590/2021	2021-04-09	Asia	India	INSACOG Surveillance	INSACOG at CSIR Institute of Genomics and Integrative Biology	INSACOG et al
EPI_ISL_2879226	India/RJ-IGIB-1031790/2021	2021-04-09	Asia	India	INSACOG Surveillance	INSACOG at CSIR Institute of Genomics and Integrative Biology	INSACOG et al
EPI_ISL_2879228	India/RJ-IGIB-1031828/2021	2021-04-09	Asia	India	INSACOG Surveillance	INSACOG at CSIR Institute of Genomics and Integrative Biology	INSACOG et al
EPI_ISL_2880356	India/RJ-IGIB-1168822/2021	2021-05-01	Asia	India	INSACOG Surveillance	INSACOG at CSIR Institute of Genomics and Integrative Biology	INSACOG et al
EPI_ISL_2880676	India/RJ-IGIB-1181781/2021	2021-05-03	Asia	India	INSACOG Surveillance	INSACOG at CSIR Institute of Genomics and Integrative Biology	INSACOG et al
EPI_ISL_2880677	India/RJ-IGIB-1182262/2021	2021-05-03	Asia	India	INSACOG Surveillance	INSACOG at CSIR Institute of Genomics and Integrative Biology	INSACOG et al
EPI_ISL_2880681	India/RJ-IGIB-119948/2021	2021-05-04	Asia	India	INSACOG Surveillance	INSACOG at CSIR Institute of Genomics and Integrative Biology	INSACOG et al
EPI_ISL_2880689	India/RJ-IGIB-1215795/2021	2021-05-08	Asia	India	INSACOG Surveillance	INSACOG at CSIR Institute of Genomics and Integrative Biology	INSACOG et al
EPI_ISL_2880691	India/RJ-IGIB-1223022/2021	2021-05-09	Asia	India	INSACOG Surveillance	INSACOG at CSIR Institute of Genomics and Integrative Biology	INSACOG et al
EPI_ISL_2880693	India/RJ-IGIB-1223030/2021	2021-05-09	Asia	India	INSACOG Surveillance	INSACOG at CSIR Institute of Genomics and Integrative Biology	INSACOG et al
EPI_ISL_2880983	India/RJ-IGIB-1239685/2021	2021-05-12	Asia	India	INSACOG Surveillance	INSACOG at CSIR Institute of Genomics and Integrative Biology	INSACOG et al
EPI_ISL_4114801	India/RJ-IGIB-1260169/2021	2021	Asia	India	INSACOG Surveillance	INSACOG at CSIR Institute of Genomics and Integrative Biology	INSACOG et al
EPI_ISL_2880982	India/RJ-IGIB-1292531/2021	2021-05-24	Asia	India	INSACOG Surveillance	INSACOG at CSIR Institute of Genomics and Integrative Biology	INSACOG et al
EPI_ISL_2880981	India/RJ-IGIB-1292532/2021	2021-05-24	Asia	India	INSACOG Surveillance	INSACOG at CSIR Institute of Genomics and Integrative Biology	INSACOG et al
EPI_ISL_2880977	India/RJ-IGIB-1297938/2021	2021-05-25	Asia	India	INSACOG Surveillance	INSACOG at CSIR Institute of Genomics and Integrative Biology	INSACOG et al
EPI_ISL_4111144	India/RJ-IGIB-238590/2021	2021	Asia	India	INSACOG Surveillance	INSACOG at CSIR Institute of Genomics and Integrative Biology	INSACOG et al
EPI_ISL_4111146	India/RJ-IGIB-239390/2021	2021	Asia	India	INSACOG Surveillance	INSACOG at CSIR Institute of Genomics and Integrative Biology	INSACOG et al
EPI_ISL_4111803	India/RJ-IGIB-34212/2021	2021	Asia	India	INSACOG Surveillance	INSACOG at CSIR Institute of Genomics and Integrative Biology	INSACOG et al
EPI_ISL_4111804	India/RJ-IGIB-34586/2021	2021	Asia	India	INSACOG Surveillance	INSACOG at CSIR Institute of Genomics and Integrative Biology	INSACOG et al
EPI_ISL_4111156	India/RJ-IGIB-348301/2021	2021	Asia	India	INSACOG Surveillance	INSACOG at CSIR Institute of Genomics and Integrative Biology	INSACOG et al
EPI_ISL_4111805	India/RJ-IGIB-34886/2021	2021	Asia	India	INSACOG Surveillance	INSACOG at CSIR Institute of Genomics and Integrative Biology	INSACOG et al
EPI_ISL_4111813	India/RJ-IGIB-36593/2021	2021	Asia	India	INSACOG Surveillance	INSACOG at CSIR Institute of Genomics and Integrative Biology	INSACOG et al
EPI_ISL_4111815	India/RJ-IGIB-36721/2021	2021	Asia	India	INSACOG Surveillance	INSACOG at CSIR Institute of Genomics and Integrative Biology	INSACOG et al
EPI_ISL_4111821	India/RJ-IGIB-37832/2021	2021	Asia	India	INSACOG Surveillance	INSACOG at CSIR Institute of Genomics and Integrative Biology	INSACOG et al
EPI_ISL_2879731	India/RJ-IGIB-38760/2021	2021-04-18	Asia	India	INSACOG Surveillance	INSACOG at CSIR Institute of Genomics and Integrative Biology	INSACOG et al
EPI_ISL_2880483	India/RJ-IGIB-41847/2021	2021-05-02	Asia	India	INSACOG Surveillance	INSACOG at CSIR Institute of Genomics and Integrative Biology	INSACOG et al
EPI_ISL_2880486	India/RJ-IGIB-41873/2021	2021-05-02	Asia	India	INSACOG Surveillance	INSACOG at CSIR Institute of Genomics and Integrative Biology	INSACOG et al
EPI_ISL_4111867	India/RJ-IGIB-44719/2021	2021	Asia	India	INSACOG Surveillance	INSACOG at CSIR Institute of Genomics and Integrative Biology	INSACOG et al
EPI_ISL_4111924	India/RJ-IGIB-56162/2021	2021	Asia	India	INSACOG Surveillance	INSACOG at CSIR Institute of Genomics and Integrative Biology	INSACOG et al
EPI_ISL_4111931	India/RJ-IGIB-56214/2021	2021	Asia	India	INSACOG Surveillance	INSACOG at CSIR Institute of Genomics and Integrative Biology	INSACOG et al
EPI_ISL_4111955	India/RJ-IGIB-57331/2021	2021	Asia	India	INSACOG Surveillance	INSACOG at CSIR Institute of Genomics and Integrative Biology	INSACOG et al
EPI_ISL_4111216	India/RJ-IGIB-60275/2021	2021	Asia	India	INSACOG Surveillance	INSACOG at CSIR Institute of Genomics and Integrative Biology	INSACOG et al
EPI_ISL_2881376	India/RJ-IGIB-809100346207/2021	2021-06-02	Asia	India	INSACOG Surveillance	INSACOG at CSIR Institute of Genomics and Integrative Biology	INSACOG et al
EPI_ISL_2881388	India/RJ-IGIB-809200272284/2021	2021-06-03	Asia	India	INSACOG Surveillance	INSACOG at CSIR Institute of Genomics and Integrative Biology	INSACOG et al
EPI_ISL_2881391	India/RJ-IGIB-809200273677/2021	2021-06-04	Asia	India	INSACOG Surveillance	INSACOG at CSIR Institute of Genomics and Integrative Biology	INSACOG et al
EPI_ISL_4110876	India/RJ-IGIB-829830/2021	2021	Asia	India	INSACOG Surveillance	INSACOG at CSIR Institute of Genomics and Integrative Biology	INSACOG et al
EPI_ISL_2880937	India/RJ-IGIB-85381/2021	2021-05-18	Asia	India	INSACOG Surveillance	INSACOG at CSIR Institute of Genomics and Integrative Biology	INSACOG et al
EPI_ISL_4110891	India/RJ-IGIB-C989_21/2021	2021	Asia	India	INSACOG Surveillance	INSACOG at CSIR Institute of Genomics and Integrative Biology	INSACOG et al
EPI_ISL_3267297	India/RJ-IGIB-CV_285070/2021	2021-05-21	Asia	India	INSACOG Surveillance	INSACOG at CSIR Institute of Genomics and Integrative Biology	INSACOG et al
EPI_ISL_2879782	India/RJ-IGIB-C_229184/2021	2021-04-26	Asia	India	INSACOG Surveillance	INSACOG at CSIR Institute of Genomics and Integrative Biology	INSACOG et al
EPI_ISL_2879905	India/RJ-IGIB-C_229210/2021	2021-04-28	Asia	India	INSACOG Surveillance	INSACOG at CSIR Institute of Genomics and Integrative Biology	INSACOG et al
EPI_ISL_2879785	India/RJ-IGIB-C_229919/2021	2021-04-26	Asia	India	INSACOG Surveillance	INSACOG at CSIR Institute of Genomics and Integrative Biology	INSACOG et al
EPI_ISL_2880210	India/RJ-IGIB-C_232669/2021	2021-04-29	Asia	India	INSACOG Surveillance	INSACOG at CSIR Institute of Genomics and Integrative Biology	INSACOG et al
EPI_ISL_4110905	India/RJ-IGIB-SQ_ALW_15/2021	2021	Asia	India	INSACOG Surveillance	INSACOG at CSIR Institute of Genomics and Integrative Biology	INSACOG et al
EPI_ISL_2460688	India/RJ-NCDC-1809140/2020	2020-09-02	Asia	India	National Centre for Disease Control (NCDC) Biotechnology Division, Delhi	NCDC Delhi, Biotechnology Division INSACOG	Kalaiarasan Ponnusamy et al
EPI_ISL_2556682	India/RJ-NCDC-1809153/2020	2020-09-04	Asia	India	National Centre for Disease Control (NCDC) Biotechnology Division, Delhi	NCDC Delhi, Biotechnology Division INSACOG	Kalaiarasan Ponnusamy et al
EPI_ISL_2556684	India/RJ-NCDC-1809159/2020	2020-09-05	Asia	India	National Centre for Disease Control (NCDC) Biotechnology Division, Delhi	NCDC Delhi, Biotechnology Division INSACOG	Kalaiarasan Ponnusamy et al
EPI_ISL_2556687	India/RJ-NCDC-1809163/2020	2020-09-05	Asia	India	National Centre for Disease Control (NCDC) Biotechnology Division, Delhi	NCDC Delhi, Biotechnology Division INSACOG	Kalaiarasan Ponnusamy et al
EPI_ISL_2556688	India/RJ-NCDC-1809164/2020	2020-09-06	Asia	India	National Centre for Disease Control (NCDC) Biotechnology Division, Delhi	NCDC Delhi, Biotechnology Division INSACOG	Kalaiarasan Ponnusamy et al
EPI_ISL_2460679	India/RJ-NCDC-1809165/2020	2020-09-06	Asia	India	National Centre for Disease Control (NCDC) Biotechnology Division, Delhi	NCDC Delhi, Biotechnology Division INSACOG	Kalaiarasan Ponnusamy et al
EPI_ISL_2556694	India/RJ-NCDC-1809172/2020	2020-09-08	Asia	India	National Centre for Disease Control (NCDC) Biotechnology Division, Delhi	NCDC Delhi, Biotechnology Division INSACOG	Kalaiarasan Ponnusamy et al
EPI_ISL_2460689	India/RJ-NCDC-1809183/2020	2020-09-09	Asia	India	National Centre for Disease Control (NCDC) Biotechnology Division, Delhi	NCDC Delhi, Biotechnology Division INSACOG	Kalaiarasan Ponnusamy et al
EPI_ISL_2460690	India/RJ-NCDC-1809292/2020	2020-10-11	Asia	India	National Centre for Disease Control (NCDC) Biotechnology Division, Delhi	NCDC Delhi, Biotechnology Division INSACOG	Kalaiarasan Ponnusamy et al
EPI_ISL_2556780	India/RJ-NCDC-1809300/2020	2020-10-12	Asia	India	National Centre for Disease Control (NCDC) Biotechnology Division, Delhi	NCDC Delhi, Biotechnology Division INSACOG	Kalaiarasan Ponnusamy et al
EPI_ISL_2460691	India/RJ-NCDC-1809303/2020	2020-10-13	Asia	India	National Centre for Disease Control (NCDC) Biotechnology Division, Delhi	NCDC Delhi, Biotechnology Division INSACOG	Kalaiarasan Ponnusamy et al
EPI_ISL_2460693	India/RJ-NCDC-1809316/2020	2020-10-14	Asia	India	National Centre for Disease Control (NCDC) Biotechnology Division, Delhi	NCDC Delhi, Biotechnology Division INSACOG	Kalaiarasan Ponnusamy et al
EPI_ISL_2556795	India/RJ-NCDC-1809321/2020	2020-10-14	Asia	India	National Centre for Disease Control (NCDC) Biotechnology Division, Delhi	NCDC Delhi, Biotechnology Division INSACOG	Kalaiarasan Ponnusamy et al
EPI_ISL_2460694	India/RJ-NCDC-1809324/2020	2020-10-14	Asia	India	National Centre for Disease Control (NCDC) Biotechnology Division, Delhi	NCDC Delhi, Biotechnology Division INSACOG	Kalaiarasan Ponnusamy et al
EPI_ISL_2460695	India/RJ-NCDC-1809327/2020	2020-10-14	Asia	India	National Centre for Disease Control (NCDC) Biotechnology Division, Delhi	NCDC Delhi, Biotechnology Division INSACOG	Kalaiarasan Ponnusamy et al
EPI_ISL_2556801	India/RJ-NCDC-1809332/2020	2020-10-15	Asia	India	National Centre for Disease Control (NCDC) Biotechnology Division, Delhi	NCDC Delhi, Biotechnology Division INSACOG	Kalaiarasan Ponnusamy et al
EPI_ISL_436420	India/RJ-NCDC-2522/2020	2020-03-31	Asia	India	National Centre for Disease control (NCDC)	NCDC/CSIR-IGIB	Pramod Kumar# et al
EPI_ISL_455655	India/RJ-S25/2020	2020-04-30	Asia	India	ICMR-National Institute of Cholera and Enteric Diseases	National Institute of Biomedical Genomics	Arindam Maitra et al
EPI_ISL_2922000	India/RJ-SMS-01/2021	2021-05-21	Asia	India	SMS Medical College	SMS Medical College Jaipur	Bharti Malhotra et al
EPI_ISL_2922001	India/RJ-SMS-02/2021	2021-05-21	Asia	India	SMS Medical College, Jaipur	SMS Medical College	Bharti Malhotra et al
EPI_ISL_2921999	India/RJ-SMS-03/2021	2021-05-23	Asia	India	SMS, Medical college	SMS, Medical college	Bharti Malhotra et al
EPI_ISL_2918762	India/RJ-SMS-RAJ/2021	2021-05-23	Asia	India	SMS, Medical College, Jaipur	SMS, Medical College, Jaipur	Bharti Malhotra et al
EPI_ISL_454830	India/RJ-SMSCOV109/2020	2020-04-23	Asia	India	SMS Medical College, Jaipur	CSIR Institute of Genomics and Integrative Biology	Sudhir Bhandari et al
EPI_ISL_454831	India/RJ-SMSCOV141/2020	2020-04-29	Asia	India	SMS Medical College, Jaipur	CSIR Institute of Genomics and Integrative Biology	Sudhir Bhandari et al
EPI_ISL_454832	India/RJ-SMSCOV161/2020	2020-04-21	Asia	India	SMS Medical College, Jaipur	CSIR Institute of Genomics and Integrative Biology	Sudhir Bhandari et al
EPI_ISL_454833	India/RJ-SMSCOV175/2020	2020-04-27	Asia	India	SMS Medical College, Jaipur	CSIR Institute of Genomics and Integrative Biology	Sudhir Bhandari et al
EPI_ISL_2151073	India/SK-1122500037604/2021	2021-01-04	Asia	India	INSACOG-Sikkim	National Institute of Biomedical Genomics – INSACOG	Arindam Maitra et al
EPI_ISL_2170799	India/SK-1122500037634/2021	2021-01-04	Asia	India	INSACOG-Sikkim	National Institute of Biomedical Genomics – INSACOG	Arindam Maitra et al
EPI_ISL_2170800	India/SK-1122500037635/2021	2021-01-04	Asia	India	INSACOG-Sikkim	National Institute of Biomedical Genomics – INSACOG	Arindam Maitra et al
EPI_ISL_2151075	India/SK-1122500038111/2021	2021-01-07	Asia	India	INSACOG-Sikkim	National Institute of Biomedical Genomics – INSACOG	Arindam Maitra et al
EPI_ISL_2151077	India/SK-1122500039099/2021	2021-01-14	Asia	India	INSACOG-Sikkim	National Institute of Biomedical Genomics – INSACOG	Arindam Maitra et al
EPI_ISL_2151079	India/SK-1122500039303/2021	2021-01-16	Asia	India	INSACOG-Sikkim	National Institute of Biomedical Genomics – INSACOG	Arindam Maitra et al
EPI_ISL_2151089	India/SK-1122500044182/2021	2021-03-26	Asia	India	INSACOG-Sikkim	National Institute of Biomedical Genomics – INSACOG	Arindam Maitra et al
EPI_ISL_2151084	India/SK-1122500044670/2021	2021-03-03	Asia	India	INSACOG-Sikkim	National Institute of Biomedical Genomics – INSACOG	Arindam Maitra et al
EPI_ISL_2151085	India/SK-1122500045058/2021	2021-03-06	Asia	India	INSACOG-Sikkim	National Institute of Biomedical Genomics – INSACOG	Arindam Maitra et al
EPI_ISL_2151086	India/SK-1122500045253/2021	2021-03-09	Asia	India	INSACOG-Sikkim	National Institute of Biomedical Genomics – INSACOG	Arindam Maitra et al
EPI_ISL_2151087	India/SK-1122500045551/2021	2021-03-12	Asia	India	INSACOG-Sikkim	National Institute of Biomedical Genomics – INSACOG	Arindam Maitra et al
EPI_ISL_2151088	India/SK-1122500045773/2021	2021-03-15	Asia	India	INSACOG-Sikkim	National Institute of Biomedical Genomics – INSACOG	Arindam Maitra et al
EPI_ISL_2151091	India/SK-1122500045995/2021	2021-03-16	Asia	India	INSACOG-Sikkim	National Institute of Biomedical Genomics – INSACOG	Arindam Maitra et al
EPI_ISL_2151092	India/SK-1122500046429/2021	2021-03-20	Asia	India	INSACOG-Sikkim	National Institute of Biomedical Genomics – INSACOG	Arindam Maitra et al
EPI_ISL_2151093	India/SK-1122500046479/2021	2021-03-22	Asia	India	INSACOG-Sikkim	National Institute of Biomedical Genomics – INSACOG	Arindam Maitra et al
EPI_ISL_2151094	India/SK-1122500046936/2021	2021-03-26	Asia	India	INSACOG-Sikkim	National Institute of Biomedical Genomics – INSACOG	Arindam Maitra et al
EPI_ISL_2151096	India/SK-1122500046961/2021	2021-03-26	Asia	India	INSACOG-Sikkim	National Institute of Biomedical Genomics – INSACOG	Arindam Maitra et al
EPI_ISL_2151098	India/SK-1122500047183/2021	2021-03-29	Asia	India	INSACOG-Sikkim	National Institute of Biomedical Genomics – INSACOG	Arindam Maitra et al
EPI_ISL_2151099	India/SK-1122500047725/2021	2021-04-02	Asia	India	INSACOG-Sikkim	National Institute of Biomedical Genomics – INSACOG	Arindam Maitra et al
EPI_ISL_2151101	India/SK-1122500047744/2021	2021-04-02	Asia	India	INSACOG-Sikkim	National Institute of Biomedical Genomics – INSACOG	Arindam Maitra et al
EPI_ISL_2151102	India/SK-1122500047753/2021	2021-04-02	Asia	India	INSACOG-Sikkim	National Institute of Biomedical Genomics – INSACOG	Arindam Maitra et al
EPI_ISL_2151103	India/SK-1122500047963/2021	2021-04-05	Asia	India	INSACOG-Sikkim	National Institute of Biomedical Genomics – INSACOG	Arindam Maitra et al
EPI_ISL_2151104	India/SK-1122500047981/2021	2021-04-05	Asia	India	INSACOG-Sikkim	National Institute of Biomedical Genomics – INSACOG	Arindam Maitra et al
EPI_ISL_2170802	India/SK-1122500048064/2021	2021-04-05	Asia	India	INSACOG-Sikkim	National Institute of Biomedical Genomics – INSACOG	Arindam Maitra et al
EPI_ISL_3018988	India/SK-1122500058002/2021	2021-05-15	Asia	India	INSACOG-Sikkim	National Institute of Biomedical Genomics – INSACOG	Arindam Maitra et al
EPI_ISL_3018992	India/SK-1122500058108/2021	2021-05-15	Asia	India	INSACOG-Sikkim	National Institute of Biomedical Genomics – INSACOG	Arindam Maitra et al
EPI_ISL_3018969	India/SK-1122500058326/2021	2021-05-17	Asia	India	INSACOG-Sikkim	National Institute of Biomedical Genomics – INSACOG	Arindam Maitra et al
EPI_ISL_3018970	India/SK-1122500058372/2021	2021-05-17	Asia	India	INSACOG-Sikkim	National Institute of Biomedical Genomics – INSACOG	Arindam Maitra et al
EPI_ISL_3018981	India/SK-1122500058388/2021	2021-05-16	Asia	India	INSACOG-Sikkim	National Institute of Biomedical Genomics – INSACOG	Arindam Maitra et al
EPI_ISL_3018965	India/SK-1122500058533/2021	2021-05-16	Asia	India	INSACOG-Sikkim	National Institute of Biomedical Genomics – INSACOG	Arindam Maitra et al
EPI_ISL_3018987	India/SK-1122500059172/2021	2021-05-20	Asia	India	INSACOG-Sikkim	National Institute of Biomedical Genomics – INSACOG	Arindam Maitra et al
EPI_ISL_3018996	India/SK-1122500059256/2021	2021-05-20	Asia	India	INSACOG-Sikkim	National Institute of Biomedical Genomics – INSACOG	Arindam Maitra et al
EPI_ISL_3019013	India/SK-1122500059295/2021	2021-05-20	Asia	India	INSACOG-Sikkim	National Institute of Biomedical Genomics – INSACOG	Arindam Maitra et al
EPI_ISL_3019007	India/SK-1122500059306/2021	2021-05-20	Asia	India	INSACOG-Sikkim	National Institute of Biomedical Genomics – INSACOG	Arindam Maitra et al
EPI_ISL_3018995	India/SK-1122500059308/2021	2021-05-20	Asia	India	INSACOG-Sikkim	National Institute of Biomedical Genomics – INSACOG	Arindam Maitra et al
EPI_ISL_3018990	India/SK-1122500060621/2021	2021-05-24	Asia	India	INSACOG-Sikkim	National Institute of Biomedical Genomics – INSACOG	Arindam Maitra et al
EPI_ISL_3019006	India/SK-1122500060634/2021	2021-05-24	Asia	India	INSACOG-Sikkim	National Institute of Biomedical Genomics – INSACOG	Arindam Maitra et al
EPI_ISL_3019001	India/SK-1122500060645/2021	2021-05-24	Asia	India	INSACOG-Sikkim	National Institute of Biomedical Genomics – INSACOG	Arindam Maitra et al
EPI_ISL_3018976	India/SK-1122500060791/2021	2021-05-24	Asia	India	INSACOG-Sikkim	National Institute of Biomedical Genomics – INSACOG	Arindam Maitra et al
EPI_ISL_3018967	India/SK-1122500060804/2021	2021-05-24	Asia	India	INSACOG-Sikkim	National Institute of Biomedical Genomics – INSACOG	Arindam Maitra et al
EPI_ISL_3019000	India/SK-1122500060910/2021	2021-05-24	Asia	India	INSACOG-Sikkim	National Institute of Biomedical Genomics – INSACOG	Arindam Maitra et al
EPI_ISL_3019010	India/SK-1122500060912/2021	2021-05-24	Asia	India	INSACOG-Sikkim	National Institute of Biomedical Genomics – INSACOG	Arindam Maitra et al
EPI_ISL_3018985	India/SK-1122500060914/2021	2021-05-24	Asia	India	INSACOG-Sikkim	National Institute of Biomedical Genomics – INSACOG	Arindam Maitra et al
EPI_ISL_3018994	India/SK-1122500060920/2021	2021-05-24	Asia	India	INSACOG-Sikkim	National Institute of Biomedical Genomics – INSACOG	Arindam Maitra et al
EPI_ISL_3019011	India/SK-1122500060924/2021	2021-05-24	Asia	India	INSACOG-Sikkim	National Institute of Biomedical Genomics – INSACOG	Arindam Maitra et al
EPI_ISL_3019005	India/SK-1122500060940/2021	2021-05-24	Asia	India	INSACOG-Sikkim	National Institute of Biomedical Genomics – INSACOG	Arindam Maitra et al
EPI_ISL_3018972	India/SK-1122500061514/2021	2021-05-25	Asia	India	INSACOG-Sikkim	National Institute of Biomedical Genomics – INSACOG	Arindam Maitra et al
EPI_ISL_3018971	India/SK-1122500061556/2021	2021-05-25	Asia	India	INSACOG-Sikkim	National Institute of Biomedical Genomics – INSACOG	Arindam Maitra et al
EPI_ISL_3018999	India/SK-1122500063356/2021	2021-05-29	Asia	India	INSACOG-Sikkim	National Institute of Biomedical Genomics – INSACOG	Arindam Maitra et al
EPI_ISL_3614643	India/SK-1122500072047/2021	2021-06-23	Asia	India	INSACOG-Sikkim	National Institute of Biomedical Genomics – INSACOG	Arindam Maitra et al
EPI_ISL_3614617	India/SK-1122500072494/2021	2021-06-25	Asia	India	INSACOG-Sikkim	National Institute of Biomedical Genomics – INSACOG	Arindam Maitra et al
EPI_ISL_3614646	India/SK-1122500072616/2021	2021-06-25	Asia	India	INSACOG-Sikkim	National Institute of Biomedical Genomics – INSACOG	Arindam Maitra et al
EPI_ISL_3614645	India/SK-1122500072676/2021	2021-06-25	Asia	India	INSACOG-Sikkim	National Institute of Biomedical Genomics – INSACOG	Arindam Maitra et al
EPI_ISL_3614648	India/SK-1122500073057/2021	2021-06-27	Asia	India	INSACOG-Sikkim	National Institute of Biomedical Genomics – INSACOG	Arindam Maitra et al
EPI_ISL_3614649	India/SK-1122500073064/2021	2021-06-27	Asia	India	INSACOG-Sikkim	National Institute of Biomedical Genomics – INSACOG	Arindam Maitra et al
EPI_ISL_3614651	India/SK-1122500073287/2021	2021-06-28	Asia	India	INSACOG-Sikkim	National Institute of Biomedical Genomics – INSACOG	Arindam Maitra et al
EPI_ISL_3614652	India/SK-1122500073302/2021	2021-06-28	Asia	India	INSACOG-Sikkim	National Institute of Biomedical Genomics – INSACOG	Arindam Maitra et al
EPI_ISL_3614655	India/SK-1122500073436/2021	2021-06-28	Asia	India	INSACOG-Sikkim	National Institute of Biomedical Genomics – INSACOG	Arindam Maitra et al
EPI_ISL_3614664	India/SK-1122500073653/2021	2021-06-29	Asia	India	INSACOG-Sikkim	National Institute of Biomedical Genomics – INSACOG	Arindam Maitra et al
EPI_ISL_3614656	India/SK-1122500073972/2021	2021-06-30	Asia	India	INSACOG-Sikkim	National Institute of Biomedical Genomics – INSACOG	Arindam Maitra et al
EPI_ISL_3614662	India/SK-1122500075171/2021	2021-07-05	Asia	India	INSACOG-Sikkim	National Institute of Biomedical Genomics – INSACOG	Arindam Maitra et al
EPI_ISL_3614661	India/SK-1122500075320/2021	2021-07-04	Asia	India	INSACOG-Sikkim	National Institute of Biomedical Genomics – INSACOG	Arindam Maitra et al
EPI_ISL_3614659	India/SK-1122500075364/2021	2021-07-05	Asia	India	INSACOG-Sikkim	National Institute of Biomedical Genomics – INSACOG	Arindam Maitra et al
EPI_ISL_3614660	India/SK-1122500075375/2021	2021-07-05	Asia	India	INSACOG-Sikkim	National Institute of Biomedical Genomics – INSACOG	Arindam Maitra et al
EPI_ISL_3614663	India/SK-1122500075875/2021	2021-07-06	Asia	India	INSACOG-Sikkim	National Institute of Biomedical Genomics – INSACOG	Arindam Maitra et al
EPI_ISL_3983084	India/SK-1122500081221/2021	2021-07-20	Asia	India	INSACOG-Sikkim	National Institute of Biomedical Genomics – INSACOG	Arindam Maitra et al
EPI_ISL_3983085	India/SK-1122500082240/2021	2021-07-22	Asia	India	INSACOG-Sikkim	National Institute of Biomedical Genomics – INSACOG	Arindam Maitra et al
EPI_ISL_3019018	India/SK-1122600000744/2021	2021-06-01	Asia	India	INSACOG-Sikkim	National Institute of Biomedical Genomics – INSACOG	Arindam Maitra et al
EPI_ISL_3019019	India/SK-1122600000746/2021	2021-06-01	Asia	India	INSACOG-Sikkim	National Institute of Biomedical Genomics – INSACOG	Arindam Maitra et al
EPI_ISL_3019020	India/SK-1122600000747/2021	2021-06-01	Asia	India	INSACOG-Sikkim	National Institute of Biomedical Genomics – INSACOG	Arindam Maitra et al
EPI_ISL_3614616	India/SK-1122600001451/2021	2021-06-23	Asia	India	INSACOG-Sikkim	National Institute of Biomedical Genomics – INSACOG	Arindam Maitra et al
EPI_ISL_3614622	India/SK-1122600001505/2021	2021-06-07	Asia	India	INSACOG-Sikkim	National Institute of Biomedical Genomics – INSACOG	Arindam Maitra et al
EPI_ISL_3614623	India/SK-1122600001506/2021	2021-06-07	Asia	India	INSACOG-Sikkim	National Institute of Biomedical Genomics – INSACOG	Arindam Maitra et al
EPI_ISL_1419116	India/SK-1122700009057/2020	2020-11-25	Asia	India	INSACOG-Sikkim	National Institute of Biomedical Genomics – INSACOG	Arindam Maitra et al
EPI_ISL_1419127	India/SK-1122700009112/2020	2020-11-27	Asia	India	INSACOG-Sikkim	National Institute of Biomedical Genomics – INSACOG	Arindam Maitra et al
EPI_ISL_1419137	India/SK-1122700009122/2020	2020-11-29	Asia	India	INSACOG-Sikkim	National Institute of Biomedical Genomics – INSACOG	Arindam Maitra et al
EPI_ISL_1419138	India/SK-1122700009137/2020	2020-11-29	Asia	India	INSACOG-Sikkim	National Institute of Biomedical Genomics – INSACOG	Arindam Maitra et al
EPI_ISL_1419139	India/SK-1122700009138/2020	2020-11-30	Asia	India	INSACOG-Sikkim	National Institute of Biomedical Genomics – INSACOG	Arindam Maitra et al
EPI_ISL_1419140	India/SK-1122700009139/2020	2020-11-30	Asia	India	INSACOG-Sikkim	National Institute of Biomedical Genomics – INSACOG	Arindam Maitra et al
EPI_ISL_1419141	India/SK-1122700009185/2020	2020-11-30	Asia	India	INSACOG-Sikkim	National Institute of Biomedical Genomics – INSACOG	Arindam Maitra et al
EPI_ISL_1419142	India/SK-1122700009206/2020	2020-11-30	Asia	India	INSACOG-Sikkim	National Institute of Biomedical Genomics – INSACOG	Arindam Maitra et al
EPI_ISL_1419117	India/SK-1122700009211/2020	2020-11-30	Asia	India	INSACOG-Sikkim	National Institute of Biomedical Genomics – INSACOG	Arindam Maitra et al
EPI_ISL_1419118	India/SK-1122700009215/2020	2020-11-30	Asia	India	INSACOG-Sikkim	National Institute of Biomedical Genomics – INSACOG	Arindam Maitra et al
EPI_ISL_1419119	India/SK-1122700009220/2020	2020-11-30	Asia	India	INSACOG-Sikkim	National Institute of Biomedical Genomics – INSACOG	Arindam Maitra et al
EPI_ISL_1419120	India/SK-1122700009224/2020	2020-12-02	Asia	India	INSACOG-Sikkim	National Institute of Biomedical Genomics – INSACOG	Arindam Maitra et al
EPI_ISL_1419121	India/SK-1122700009243/2020	2020-12-07	Asia	India	INSACOG-Sikkim	National Institute of Biomedical Genomics – INSACOG	Arindam Maitra et al
EPI_ISL_1419122	India/SK-1122700009261/2020	2020-12-07	Asia	India	INSACOG-Sikkim	National Institute of Biomedical Genomics – INSACOG	Arindam Maitra et al
EPI_ISL_1419123	India/SK-1122700009268/2020	2020-12-08	Asia	India	INSACOG-Sikkim	National Institute of Biomedical Genomics – INSACOG	Arindam Maitra et al
EPI_ISL_1419124	India/SK-1122700009269/2020	2020-12-08	Asia	India	INSACOG-Sikkim	National Institute of Biomedical Genomics – INSACOG	Arindam Maitra et al
EPI_ISL_1419125	India/SK-1122700009285/2020	2020-12-09	Asia	India	INSACOG-Sikkim	National Institute of Biomedical Genomics – INSACOG	Arindam Maitra et al
EPI_ISL_1419126	India/SK-1122700009286/2020	2020-12-11	Asia	India	INSACOG-Sikkim	National Institute of Biomedical Genomics – INSACOG	Arindam Maitra et al
EPI_ISL_1419128	India/SK-1122700009288/2020	2020-12-11	Asia	India	INSACOG-Sikkim	National Institute of Biomedical Genomics – INSACOG	Arindam Maitra et al
EPI_ISL_1419134	India/SK-1122700009321/2020	2020-12-17	Asia	India	INSACOG-Sikkim	National Institute of Biomedical Genomics – INSACOG	Arindam Maitra et al
EPI_ISL_1419133	India/SK-1122700009322/2020	2020-12-16	Asia	India	INSACOG-Sikkim	National Institute of Biomedical Genomics – INSACOG	Arindam Maitra et al
EPI_ISL_1419130	India/SK-1122700009431/2020	2020-12-14	Asia	India	INSACOG-Sikkim	National Institute of Biomedical Genomics – INSACOG	Arindam Maitra et al
EPI_ISL_1419132	India/SK-1122700009462/2020	2020-12-16	Asia	India	INSACOG-Sikkim	National Institute of Biomedical Genomics – INSACOG	Arindam Maitra et al
EPI_ISL_2151081	India/SK-1122700009807/2021	2021-01-18	Asia	India	INSACOG-Sikkim	National Institute of Biomedical Genomics – INSACOG	Arindam Maitra et al
EPI_ISL_2151082	India/SK-1122700010052/2021	2021-02-19	Asia	India	INSACOG-Sikkim	National Institute of Biomedical Genomics – INSACOG	Arindam Maitra et al
EPI_ISL_2151083	India/SK-1122700010136/2021	2021-02-21	Asia	India	INSACOG-Sikkim	National Institute of Biomedical Genomics – INSACOG	Arindam Maitra et al
EPI_ISL_2151090	India/SK-1122700010258/2021	2021-03-16	Asia	India	INSACOG-Sikkim	National Institute of Biomedical Genomics – INSACOG	Arindam Maitra et al
EPI_ISL_3019029	India/SK-1122700015017/2021	2021-05-24	Asia	India	INSACOG-Sikkim	National Institute of Biomedical Genomics – INSACOG	Arindam Maitra et al
EPI_ISL_3019026	India/SK-1122700015181/2021	2021-05-24	Asia	India	INSACOG-Sikkim	National Institute of Biomedical Genomics – INSACOG	Arindam Maitra et al
EPI_ISL_3019027	India/SK-1122700015182/2021	2021-05-24	Asia	India	INSACOG-Sikkim	National Institute of Biomedical Genomics – INSACOG	Arindam Maitra et al
EPI_ISL_3019048	India/SK-1122700015224/2021	2021-05-25	Asia	India	INSACOG-Sikkim	National Institute of Biomedical Genomics – INSACOG	Arindam Maitra et al
EPI_ISL_3019053	India/SK-1122700015226/2021	2021-05-25	Asia	India	INSACOG-Sikkim	National Institute of Biomedical Genomics – INSACOG	Arindam Maitra et al
EPI_ISL_3019041	India/SK-1122700015300/2021	2021-05-24	Asia	India	INSACOG-Sikkim	National Institute of Biomedical Genomics – INSACOG	Arindam Maitra et al
EPI_ISL_3019038	India/SK-1122700015308/2021	2021-05-24	Asia	India	INSACOG-Sikkim	National Institute of Biomedical Genomics – INSACOG	Arindam Maitra et al
EPI_ISL_3019023	India/SK-1122700015345/2021	2021-05-24	Asia	India	INSACOG-Sikkim	National Institute of Biomedical Genomics – INSACOG	Arindam Maitra et al
EPI_ISL_3019034	India/SK-1122700015367/2021	2021-05-24	Asia	India	INSACOG-Sikkim	National Institute of Biomedical Genomics – INSACOG	Arindam Maitra et al
EPI_ISL_3019022	India/SK-1122700015396/2021	2021-05-24	Asia	India	INSACOG-Sikkim	National Institute of Biomedical Genomics – INSACOG	Arindam Maitra et al
EPI_ISL_3019024	India/SK-1122700015414/2021	2021-05-24	Asia	India	INSACOG-Sikkim	National Institute of Biomedical Genomics – INSACOG	Arindam Maitra et al
EPI_ISL_3019021	India/SK-1122700015429/2021	2021-05-24	Asia	India	INSACOG-Sikkim	National Institute of Biomedical Genomics – INSACOG	Arindam Maitra et al
EPI_ISL_3019028	India/SK-1122700015487/2021	2021-05-24	Asia	India	INSACOG-Sikkim	National Institute of Biomedical Genomics – INSACOG	Arindam Maitra et al
EPI_ISL_3019037	India/SK-1122700015505/2021	2021-05-25	Asia	India	INSACOG-Sikkim	National Institute of Biomedical Genomics – INSACOG	Arindam Maitra et al
EPI_ISL_3019052	India/SK-1122700015515/2021	2021-05-25	Asia	India	INSACOG-Sikkim	National Institute of Biomedical Genomics – INSACOG	Arindam Maitra et al
EPI_ISL_3019055	India/SK-1122700015539/2021	2021-05-25	Asia	India	INSACOG-Sikkim	National Institute of Biomedical Genomics – INSACOG	Arindam Maitra et al
EPI_ISL_3019039	India/SK-112270001563/2021	2021-05-24	Asia	India	INSACOG-Sikkim	National Institute of Biomedical Genomics – INSACOG	Arindam Maitra et al
EPI_ISL_3019043	India/SK-1122700015832/2021	2021-05-25	Asia	India	INSACOG-Sikkim	National Institute of Biomedical Genomics – INSACOG	Arindam Maitra et al
EPI_ISL_3019049	India/SK-1122700015847/2021	2021-05-25	Asia	India	INSACOG-Sikkim	National Institute of Biomedical Genomics – INSACOG	Arindam Maitra et al
EPI_ISL_3018986	India/SK-112270001585/2021	2021-05-24	Asia	India	INSACOG-Sikkim	National Institute of Biomedical Genomics – INSACOG	Arindam Maitra et al
EPI_ISL_3019050	India/SK-1122700015877/2021	2021-05-25	Asia	India	INSACOG-Sikkim	National Institute of Biomedical Genomics – INSACOG	Arindam Maitra et al
EPI_ISL_3019032	India/SK-1122700015885/2021	2021-05-25	Asia	India	INSACOG-Sikkim	National Institute of Biomedical Genomics – INSACOG	Arindam Maitra et al
EPI_ISL_3019042	India/SK-1122700016423/2021	2021-05-28	Asia	India	INSACOG-Sikkim	National Institute of Biomedical Genomics – INSACOG	Arindam Maitra et al
EPI_ISL_3019030	India/SK-1122700016549/2021	2021-05-28	Asia	India	INSACOG-Sikkim	National Institute of Biomedical Genomics – INSACOG	Arindam Maitra et al
EPI_ISL_3019051	India/SK-1122700016569/2021	2021-05-28	Asia	India	INSACOG-Sikkim	National Institute of Biomedical Genomics – INSACOG	Arindam Maitra et al
EPI_ISL_3019056	India/SK-1122700016596/2021	2021-05-28	Asia	India	INSACOG-Sikkim	National Institute of Biomedical Genomics – INSACOG	Arindam Maitra et al
EPI_ISL_3019046	India/SK-1122700016723/2021	2021-05-28	Asia	India	INSACOG-Sikkim	National Institute of Biomedical Genomics – INSACOG	Arindam Maitra et al
EPI_ISL_3019035	India/SK-1122700016735/2021	2021-05-28	Asia	India	INSACOG-Sikkim	National Institute of Biomedical Genomics – INSACOG	Arindam Maitra et al
EPI_ISL_3614665	India/SK-1122700022495/2021	2021-06-23	Asia	India	INSACOG-Sikkim	National Institute of Biomedical Genomics – INSACOG	Arindam Maitra et al
EPI_ISL_3614667	India/SK-1122700022924/2021	2021-06-28	Asia	India	INSACOG-Sikkim	National Institute of Biomedical Genomics – INSACOG	Arindam Maitra et al
EPI_ISL_3614675	India/SK-1122700022938/2021	2021-06-28	Asia	India	INSACOG-Sikkim	National Institute of Biomedical Genomics – INSACOG	Arindam Maitra et al
EPI_ISL_3614670	India/SK-1122700022948/2021	2021-06-28	Asia	India	INSACOG-Sikkim	National Institute of Biomedical Genomics – INSACOG	Arindam Maitra et al
EPI_ISL_3614668	India/SK-1122700022952/2021	2021-06-28	Asia	India	INSACOG-Sikkim	National Institute of Biomedical Genomics – INSACOG	Arindam Maitra et al
EPI_ISL_3614671	India/SK-1122700022953/2021	2021-06-28	Asia	India	INSACOG-Sikkim	National Institute of Biomedical Genomics – INSACOG	Arindam Maitra et al
EPI_ISL_3614669	India/SK-1122700023037/2021	2021-06-28	Asia	India	INSACOG-Sikkim	National Institute of Biomedical Genomics – INSACOG	Arindam Maitra et al
EPI_ISL_3614676	India/SK-1122700023083/2021	2021-06-30	Asia	India	INSACOG-Sikkim	National Institute of Biomedical Genomics – INSACOG	Arindam Maitra et al
EPI_ISL_3614679	India/SK-1122700023222/2021	2021-06-30	Asia	India	INSACOG-Sikkim	National Institute of Biomedical Genomics – INSACOG	Arindam Maitra et al
EPI_ISL_3614680	India/SK-1122700023228/2021	2021-06-30	Asia	India	INSACOG-Sikkim	National Institute of Biomedical Genomics – INSACOG	Arindam Maitra et al
EPI_ISL_3614686	India/SK-1122700024282/2021	2021-07-06	Asia	India	INSACOG-Sikkim	National Institute of Biomedical Genomics – INSACOG	Arindam Maitra et al
EPI_ISL_3614687	India/SK-1122700024362/2021	2021-07-06	Asia	India	INSACOG-Sikkim	National Institute of Biomedical Genomics – INSACOG	Arindam Maitra et al
EPI_ISL_3614681	India/SK-1122700024384/2021	2021-07-05	Asia	India	INSACOG-Sikkim	National Institute of Biomedical Genomics – INSACOG	Arindam Maitra et al
EPI_ISL_3614682	India/SK-1122700024397/2021	2021-07-05	Asia	India	INSACOG-Sikkim	National Institute of Biomedical Genomics – INSACOG	Arindam Maitra et al
EPI_ISL_3614683	India/SK-1122700024404/2021	2021-07-05	Asia	India	INSACOG-Sikkim	National Institute of Biomedical Genomics – INSACOG	Arindam Maitra et al
EPI_ISL_3614684	India/SK-1122700024427/2021	2021-07-06	Asia	India	INSACOG-Sikkim	National Institute of Biomedical Genomics – INSACOG	Arindam Maitra et al
EPI_ISL_3614685	India/SK-1122700024428/2021	2021-07-06	Asia	India	INSACOG-Sikkim	National Institute of Biomedical Genomics – INSACOG	Arindam Maitra et al
EPI_ISL_3019058	India/SK-1122800007088/2021	2021-06-04	Asia	India	INSACOG-Sikkim	National Institute of Biomedical Genomics – INSACOG	Arindam Maitra et al
EPI_ISL_3019059	India/SK-1122800007141/2021	2021-06-04	Asia	India	INSACOG-Sikkim	National Institute of Biomedical Genomics – INSACOG	Arindam Maitra et al
EPI_ISL_3019060	India/SK-1122800007146/2021	2021-06-04	Asia	India	INSACOG-Sikkim	National Institute of Biomedical Genomics – INSACOG	Arindam Maitra et al
EPI_ISL_3614625	India/SK-1122800008318/2021	2021-06-27	Asia	India	INSACOG-Sikkim	National Institute of Biomedical Genomics – INSACOG	Arindam Maitra et al
EPI_ISL_3614626	India/SK-1122800008357/2021	2021-06-27	Asia	India	INSACOG-Sikkim	National Institute of Biomedical Genomics – INSACOG	Arindam Maitra et al
EPI_ISL_3614637	India/SK-1122800008651/2021	2021-07-05	Asia	India	INSACOG-Sikkim	National Institute of Biomedical Genomics – INSACOG	Arindam Maitra et al
EPI_ISL_3614639	India/SK-1122800008681/2021	2021-07-05	Asia	India	INSACOG-Sikkim	National Institute of Biomedical Genomics – INSACOG	Arindam Maitra et al
EPI_ISL_3614640	India/SK-1122800008682/2021	2021-07-05	Asia	India	INSACOG-Sikkim	National Institute of Biomedical Genomics – INSACOG	Arindam Maitra et al
EPI_ISL_3614641	India/SK-1122800008683/2021	2021-07-05	Asia	India	INSACOG-Sikkim	National Institute of Biomedical Genomics – INSACOG	Arindam Maitra et al
EPI_ISL_3614630	India/SK-1122800008736/2021	2021-07-05	Asia	India	INSACOG-Sikkim	National Institute of Biomedical Genomics – INSACOG	Arindam Maitra et al
EPI_ISL_3614635	India/SK-1122800008800/2021	2021-07-05	Asia	India	INSACOG-Sikkim	National Institute of Biomedical Genomics – INSACOG	Arindam Maitra et al
EPI_ISL_3614636	India/SK-1122800008803/2021	2021-07-05	Asia	India	INSACOG-Sikkim	National Institute of Biomedical Genomics – INSACOG	Arindam Maitra et al
EPI_ISL_3614632	India/SK-1122800008865/2021	2021-07-05	Asia	India	INSACOG-Sikkim	National Institute of Biomedical Genomics – INSACOG	Arindam Maitra et al
EPI_ISL_3614633	India/SK-1122800008866/2021	2021-07-05	Asia	India	INSACOG-Sikkim	National Institute of Biomedical Genomics – INSACOG	Arindam Maitra et al
EPI_ISL_3614634	India/SK-1122800008867/2021	2021-07-05	Asia	India	INSACOG-Sikkim	National Institute of Biomedical Genomics – INSACOG	Arindam Maitra et al
EPI_ISL_3018980	India/SK-112500057872/2021	2021-05-14	Asia	India	INSACOG-Sikkim	National Institute of Biomedical Genomics – INSACOG	Arindam Maitra et al
EPI_ISL_3019045	India/SK-14971/2021	2021-05-24	Asia	India	INSACOG-Sikkim	National Institute of Biomedical Genomics – INSACOG	Arindam Maitra et al
EPI_ISL_3019031	India/SK-14973/2021	2021-05-24	Asia	India	INSACOG-Sikkim	National Institute of Biomedical Genomics – INSACOG	Arindam Maitra et al
EPI_ISL_3019044	India/SK-15118/2021	2021-05-24	Asia	India	INSACOG-Sikkim	National Institute of Biomedical Genomics – INSACOG	Arindam Maitra et al
EPI_ISL_3019036	India/SK-15179/2021	2021-05-24	Asia	India	INSACOG-Sikkim	National Institute of Biomedical Genomics – INSACOG	Arindam Maitra et al
EPI_ISL_3018997	India/SK-57824/2021	2021-05-14	Asia	India	INSACOG-Sikkim	National Institute of Biomedical Genomics – INSACOG	Arindam Maitra et al
EPI_ISL_3019009	India/SK-58261/2021	2021-05-16	Asia	India	INSACOG-Sikkim	National Institute of Biomedical Genomics – INSACOG	Arindam Maitra et al
EPI_ISL_3018993	India/SK-58274/2021	2021-05-16	Asia	India	INSACOG-Sikkim	National Institute of Biomedical Genomics – INSACOG	Arindam Maitra et al
EPI_ISL_3019014	India/SK-58296/2021	2021-05-16	Asia	India	INSACOG-Sikkim	National Institute of Biomedical Genomics – INSACOG	Arindam Maitra et al
EPI_ISL_3018998	India/SK-58297/2021	2021-05-16	Asia	India	INSACOG-Sikkim	National Institute of Biomedical Genomics – INSACOG	Arindam Maitra et al
EPI_ISL_3019003	India/SK-58415/2021	2021-05-16	Asia	India	INSACOG-Sikkim	National Institute of Biomedical Genomics – INSACOG	Arindam Maitra et al
EPI_ISL_3018989	India/SK-58512/2021	2021-05-17	Asia	India	INSACOG-Sikkim	National Institute of Biomedical Genomics – INSACOG	Arindam Maitra et al
EPI_ISL_3019004	India/SK-58543/2021	2021-05-16	Asia	India	INSACOG-Sikkim	National Institute of Biomedical Genomics – INSACOG	Arindam Maitra et al
EPI_ISL_3019015	India/SK-58544/2021	2021-05-16	Asia	India	INSACOG-Sikkim	National Institute of Biomedical Genomics – INSACOG	Arindam Maitra et al
EPI_ISL_3019002	India/SK-59088/2021	2021-05-20	Asia	India	INSACOG-Sikkim	National Institute of Biomedical Genomics – INSACOG	Arindam Maitra et al
EPI_ISL_3018991	India/SK-59227/2021	2021-05-20	Asia	India	INSACOG-Sikkim	National Institute of Biomedical Genomics – INSACOG	Arindam Maitra et al
EPI_ISL_1140049	India/SK-ICMR-14057/2020	2020-07	Asia	India	VRDL New STNM MS Gangtok	Indian Council of Medical Research-National Institute of Virology, Microbial Containment Complex	Pragya D. Yadav et al
EPI_ISL_1140050	India/SK-ICMR-17807/2020	2020-03	Asia	India	VRDL New STNM MS Gangtok	Indian Council of Medical Research-National Institute of Virology, Microbial Containment Complex	Pragya D. Yadav et al
EPI_ISL_1140051	India/SK-ICMR-17809/2020	2020-03	Asia	India	VRDL New STNM MS Gangtok	Indian Council of Medical Research-National Institute of Virology, Microbial Containment Complex	Pragya D. Yadav et al
EPI_ISL_1140052	India/SK-ICMR-20404/2020	2020-08	Asia	India	VRDL New STNM MS Gangtok	Indian Council of Medical Research-National Institute of Virology, Microbial Containment Complex	Pragya D. Yadav et al
EPI_ISL_1789815	India/SK-ICMR-25948/2020	2020-08	Asia	India	VDL New STNM MS Gangtok	Indian Council of Medical Research-National Institute of Virology, Microbial Containment Complex	Pragya D. Yadav et al
EPI_ISL_1140053	India/SK-ICMR-25950/2020	2020-08	Asia	India	VRDL New STNM MS Gangtok	Indian Council of Medical Research-National Institute of Virology, Microbial Containment Complex	Pragya D. Yadav et al
EPI_ISL_1140047	India/SK-ICMR-5745/2020	2020-06	Asia	India	VRDL New STNM MS Gangtok	Indian Council of Medical Research-National Institute of Virology, Microbial Containment Complex	Pragya D. Yadav et al
EPI_ISL_1140048	India/SK-ICMR-5925/2020	2020-06	Asia	India	VRDL New STNM MS Gangtok	Indian Council of Medical Research-National Institute of Virology, Microbial Containment Complex	Pragya D. Yadav et al
EPI_ISL_4312097	India/SK-INSACOG-1122500085040/2021	2021-07-28	Asia	India	INSACOG-Sikkim	National Institute of Biomedical Genomics – INSACOG	Arindam Maitra et al
EPI_ISL_4312400	India/SK-INSACOG-1122500085771/2021	2021-07-29	Asia	India	INSACOG-Sikkim	National Institute of Biomedical Genomics – INSACOG	Arindam Maitra et al
EPI_ISL_4504602	India/SK-INSACOG-1122500090143/2021	2021-08-06	Asia	India	INSACOG-Sikkim	National Institute of Biomedical Genomics - INSACOG	Arindam Maitra et al
EPI_ISL_4312082	India/SK-INSACOG-1122700026727/2021	2021-07-19	Asia	India	INSACOG-Sikkim	National Institute of Biomedical Genomics – INSACOG	Arindam Maitra et al
EPI_ISL_4312084	India/SK-INSACOG-1122700027084/2021	2021-07-21	Asia	India	INSACOG-Sikkim	National Institute of Biomedical Genomics – INSACOG	Arindam Maitra et al
EPI_ISL_4312101	India/SK-INSACOG-1122700029601/2021	2021-07-30	Asia	India	INSACOG-Sikkim	National Institute of Biomedical Genomics – INSACOG	Arindam Maitra et al
EPI_ISL_4504608	India/SK-INSACOG-1122700030567/2021	2021-08-05	Asia	India	INSACOG-Sikkim	National Institute of Biomedical Genomics - INSACOG	Arindam Maitra et al
EPI_ISL_4312080	India/SK-INSACOG-1122800009502/2021	2021-07-17	Asia	India	INSACOG-Sikkim	National Institute of Biomedical Genomics – INSACOG	Arindam Maitra et al
EPI_ISL_4312092	India/SK-INSACOG-1122800009601/2021	2021-07-24	Asia	India	INSACOG-Sikkim	National Institute of Biomedical Genomics – INSACOG	Arindam Maitra et al
EPI_ISL_4312095	India/SK-INSACOG-1122800009666/2021	2021-07-25	Asia	India	INSACOG-Sikkim	National Institute of Biomedical Genomics – INSACOG	Arindam Maitra et al
EPI_ISL_4504641	India/SK-INSACOG-1122800012922/2021	2021-08-09	Asia	India	INSACOG-Sikkim	National Institute of Biomedical Genomics - INSACOG	Arindam Maitra et al
EPI_ISL_3614789	India/SK-STMN34/2021	2021-03-23	Asia	India	INSACOG-Sikkim	National Institute of Biomedical Genomics – INSACOG	Arindam Maitra et al
EPI_ISL_3614786	India/SK-STMN6/2021	2021-01-05	Asia	India	INSACOG-Sikkim	National Institute of Biomedical Genomics – INSACOG	Arindam Maitra et al
EPI_ISL_2106968	India/TG-BM333/2021	2021-04-03	Asia	India	Centre for DNA Fingerprinting and Diagnostics	CDFD -INSACOG	Murali Bashyam et al
EPI_ISL_2106970	India/TG-BM336/2021	2021-04-06	Asia	India	Centre for DNA Fingerprinting and Diagnostics	CDFD -INSACOG	Murali Bashyam et al
EPI_ISL_2106973	India/TG-BM349/2021	2021-04-18	Asia	India	Centre for DNA Fingerprinting and Diagnostics	CDFD -INSACOG	Murali Bashyam et al
EPI_ISL_539667	India/TG-CCMB-AA01/2020	2020-08-10	Asia	India	CSIR-Centre for Cellular and Molecular Biology	CSIR-Centre for Cellular and Molecular Biology	Shagufta Khan et al
EPI_ISL_539676	India/TG-CCMB-AA04/2020	2020-08-10	Asia	India	CSIR-Centre for Cellular and Molecular Biology	CSIR-Centre for Cellular and Molecular Biology	Lamuk Zaveri et al
EPI_ISL_539677	India/TG-CCMB-AA102/2020	2020-08-10	Asia	India	CSIR-Centre for Cellular and Molecular Biology	CSIR-Centre for Cellular and Molecular Biology	Lamuk Zaveri et al
EPI_ISL_539683	India/TG-CCMB-AA105/2020	2020-08-10	Asia	India	CSIR-Centre for Cellular and Molecular Biology	CSIR-Centre for Cellular and Molecular Biology	Namami Gaur et al
EPI_ISL_539616	India/TG-CCMB-AA147/2020	2020-08-10	Asia	India	CSIR-Centre for Cellular and Molecular Biology	CSIR-Centre for Cellular and Molecular Biology	Lamuk Zaveri et al
EPI_ISL_539680	India/TG-CCMB-AA19/2020	2020-08-10	Asia	India	CSIR-Centre for Cellular and Molecular Biology	CSIR-Centre for Cellular and Molecular Biology	M Soujanya Reddy et al
EPI_ISL_539712	India/TG-CCMB-AA222/2020	2020-08-10	Asia	India	CSIR-Centre for Cellular and Molecular Biology	CSIR-Centre for Cellular and Molecular Biology	Namami Gaur et al
EPI_ISL_539651	India/TG-CCMB-AA226/2020	2020-08-10	Asia	India	CSIR-Centre for Cellular and Molecular Biology	CSIR-Centre for Cellular and Molecular Biology	M Soujanya Reddy et al
EPI_ISL_539645	India/TG-CCMB-AA227/2020	2020-08-10	Asia	India	CSIR-Centre for Cellular and Molecular Biology	CSIR-Centre for Cellular and Molecular Biology	Tulasi Nagabandi et al
EPI_ISL_539751	India/TG-CCMB-AA241/2020	2020-08-11	Asia	India	CSIR-Centre for Cellular and Molecular Biology	CSIR-Centre for Cellular and Molecular Biology	Pratheusa Maccha et al
EPI_ISL_539684	India/TG-CCMB-AA28/2020	2020-08-10	Asia	India	CSIR-Centre for Cellular and Molecular Biology	CSIR-Centre for Cellular and Molecular Biology	Namami Gaur et al
EPI_ISL_539716	India/TG-CCMB-AA311/2020	2020-08-11	Asia	India	CSIR-Centre for Cellular and Molecular Biology	CSIR-Centre for Cellular and Molecular Biology	Nikhil Hajirnis et al
EPI_ISL_539754	India/TG-CCMB-AA315/2020	2020-08-11	Asia	India	CSIR-Centre for Cellular and Molecular Biology	CSIR-Centre for Cellular and Molecular Biology	Sakshi Shambhavi et al
EPI_ISL_539672	India/TG-CCMB-AA320/2020	2020-08-11	Asia	India	CSIR-Centre for Cellular and Molecular Biology	CSIR-Centre for Cellular and Molecular Biology	Sofia Banu et al
EPI_ISL_539738	India/TG-CCMB-AA328/2020	2020-08-11	Asia	India	CSIR-Centre for Cellular and Molecular Biology	CSIR-Centre for Cellular and Molecular Biology	Lamuk Zaveri et al
EPI_ISL_539668	India/TG-CCMB-AA33/2020	2020-08-10	Asia	India	CSIR-Centre for Cellular and Molecular Biology	CSIR-Centre for Cellular and Molecular Biology	Shagufta Khan et al
EPI_ISL_539663	India/TG-CCMB-AA332/2020	2020-08-11	Asia	India	CSIR-Centre for Cellular and Molecular Biology	CSIR-Centre for Cellular and Molecular Biology	Pratheusa Maccha et al
EPI_ISL_539687	India/TG-CCMB-AA370/2020	2020-08-11	Asia	India	CSIR-Centre for Cellular and Molecular Biology	CSIR-Centre for Cellular and Molecular Biology	Nikhil Hajirnis et al
EPI_ISL_539688	India/TG-CCMB-AA371/2020	2020-08-11	Asia	India	CSIR-Centre for Cellular and Molecular Biology	CSIR-Centre for Cellular and Molecular Biology	Payel Mukherjee et al
EPI_ISL_539757	India/TG-CCMB-AA372/2020	2020-08-11	Asia	India	CSIR-Centre for Cellular and Molecular Biology	CSIR-Centre for Cellular and Molecular Biology	Shagufta Khan et al
EPI_ISL_539689	India/TG-CCMB-AA375/2020	2020-08-11	Asia	India	CSIR-Centre for Cellular and Molecular Biology	CSIR-Centre for Cellular and Molecular Biology	Payel Mukherjee et al
EPI_ISL_539685	India/TG-CCMB-AA378/2020	2020-08-11	Asia	India	CSIR-Centre for Cellular and Molecular Biology	CSIR-Centre for Cellular and Molecular Biology	Nikhil Hajirnis et al
EPI_ISL_539690	India/TG-CCMB-AA403/2020	2020-08-11	Asia	India	CSIR-Centre for Cellular and Molecular Biology	CSIR-Centre for Cellular and Molecular Biology	Payel Mukherjee et al
EPI_ISL_539654	India/TG-CCMB-AA407/2020	2020-08-11	Asia	India	CSIR-Centre for Cellular and Molecular Biology	CSIR-Centre for Cellular and Molecular Biology	Namami Gaur et al
EPI_ISL_539739	India/TG-CCMB-AA41/2020	2020-08-10	Asia	India	CSIR-Centre for Cellular and Molecular Biology	CSIR-Centre for Cellular and Molecular Biology	M Soujanya Reddy et al
EPI_ISL_539758	India/TG-CCMB-AA42/2020	2020-08-10	Asia	India	CSIR-Centre for Cellular and Molecular Biology	CSIR-Centre for Cellular and Molecular Biology	Shagufta Khan et al
EPI_ISL_539694	India/TG-CCMB-AA456/2020	2020-08-11	Asia	India	CSIR-Centre for Cellular and Molecular Biology	CSIR-Centre for Cellular and Molecular Biology	Sakshi Shambhavi et al
EPI_ISL_539647	India/TG-CCMB-AA509/2020	2020-08-12	Asia	India	CSIR-Centre for Cellular and Molecular Biology	CSIR-Centre for Cellular and Molecular Biology	Lamuk Zaveri et al
EPI_ISL_539670	India/TG-CCMB-AA524/2020	2020-08-12	Asia	India	CSIR-Centre for Cellular and Molecular Biology	CSIR-Centre for Cellular and Molecular Biology	Sofia Banu et al
EPI_ISL_539633	India/TG-CCMB-AA560/2020	2020-08-12	Asia	India	CSIR-Centre for Cellular and Molecular Biology	CSIR-Centre for Cellular and Molecular Biology	Pratheusa Maccha et al
EPI_ISL_539634	India/TG-CCMB-AA562/2020	2020-08-12	Asia	India	CSIR-Centre for Cellular and Molecular Biology	CSIR-Centre for Cellular and Molecular Biology	Sakshi Shambhavi et al
EPI_ISL_539649	India/TG-CCMB-AA586/2020	2020-08-12	Asia	India	CSIR-Centre for Cellular and Molecular Biology	CSIR-Centre for Cellular and Molecular Biology	M Soujanya Reddy et al
EPI_ISL_539650	India/TG-CCMB-AA589/2020	2020-08-12	Asia	India	CSIR-Centre for Cellular and Molecular Biology	CSIR-Centre for Cellular and Molecular Biology	M Soujanya Reddy et al
EPI_ISL_539719	India/TG-CCMB-AA591/2020	2020-08-12	Asia	India	CSIR-Centre for Cellular and Molecular Biology	CSIR-Centre for Cellular and Molecular Biology	Payel Mukherjee et al
EPI_ISL_539686	India/TG-CCMB-AA608/2020	2020-08-12	Asia	India	CSIR-Centre for Cellular and Molecular Biology	CSIR-Centre for Cellular and Molecular Biology	Nikhil Hajirnis et al
EPI_ISL_539733	India/TG-CCMB-AA616/2020	2020-08-12	Asia	India	CSIR-Centre for Cellular and Molecular Biology	CSIR-Centre for Cellular and Molecular Biology	Tulasi Nagabandi et al
EPI_ISL_539638	India/TG-CCMB-AA622/2020	2020-08-12	Asia	India	CSIR-Centre for Cellular and Molecular Biology	CSIR-Centre for Cellular and Molecular Biology	Shagufta Khan et al
EPI_ISL_539641	India/TG-CCMB-AA624/2020	2020-08-12	Asia	India	CSIR-Centre for Cellular and Molecular Biology	CSIR-Centre for Cellular and Molecular Biology	Sofia Banu et al
EPI_ISL_539760	India/TG-CCMB-AA636/2020	2020-08-12	Asia	India	CSIR-Centre for Cellular and Molecular Biology	CSIR-Centre for Cellular and Molecular Biology	Sofia Banu et al
EPI_ISL_539655	India/TG-CCMB-AA669/2020	2020-08-12	Asia	India	CSIR-Centre for Cellular and Molecular Biology	CSIR-Centre for Cellular and Molecular Biology	Nikhil Hajirnis et al
EPI_ISL_539761	India/TG-CCMB-AA68/2020	2020-08-10	Asia	India	CSIR-Centre for Cellular and Molecular Biology	CSIR-Centre for Cellular and Molecular Biology	Sofia Banu et al
EPI_ISL_539734	India/TG-CCMB-AA713/2020	2020-08-12	Asia	India	CSIR-Centre for Cellular and Molecular Biology	CSIR-Centre for Cellular and Molecular Biology	Tulasi Nagabandi et al
EPI_ISL_539693	India/TG-CCMB-AA770/2020	2020-08-13	Asia	India	CSIR-Centre for Cellular and Molecular Biology	CSIR-Centre for Cellular and Molecular Biology	Pratheusa Maccha et al
EPI_ISL_539678	India/TG-CCMB-AA773/2020	2020-08-13	Asia	India	CSIR-Centre for Cellular and Molecular Biology	CSIR-Centre for Cellular and Molecular Biology	Lamuk Zaveri et al
EPI_ISL_539653	India/TG-CCMB-AA785/2020	2020-08-13	Asia	India	CSIR-Centre for Cellular and Molecular Biology	CSIR-Centre for Cellular and Molecular Biology	Namami Gaur et al
EPI_ISL_539699	India/TG-CCMB-AA789/2020	2020-08-13	Asia	India	CSIR-Centre for Cellular and Molecular Biology	CSIR-Centre for Cellular and Molecular Biology	Shagufta Khan et al
EPI_ISL_539747	India/TG-CCMB-AA812/2020	2020-08-13	Asia	India	CSIR-Centre for Cellular and Molecular Biology	CSIR-Centre for Cellular and Molecular Biology	Nikhil Hajirnis et al
EPI_ISL_539735	India/TG-CCMB-AA818/2020	2020-08-13	Asia	India	CSIR-Centre for Cellular and Molecular Biology	CSIR-Centre for Cellular and Molecular Biology	Tulasi Nagabandi et al
EPI_ISL_539669	India/TG-CCMB-AA819/2020	2020-08-13	Asia	India	CSIR-Centre for Cellular and Molecular Biology	CSIR-Centre for Cellular and Molecular Biology	Shagufta Khan et al
EPI_ISL_539671	India/TG-CCMB-AA863/2020	2020-08-13	Asia	India	CSIR-Centre for Cellular and Molecular Biology	CSIR-Centre for Cellular and Molecular Biology	Sofia Banu et al
EPI_ISL_539695	India/TG-CCMB-AA867/2020	2020-08-13	Asia	India	CSIR-Centre for Cellular and Molecular Biology	CSIR-Centre for Cellular and Molecular Biology	Sakshi Shambhavi et al
EPI_ISL_539696	India/TG-CCMB-AA868/2020	2020-08-13	Asia	India	CSIR-Centre for Cellular and Molecular Biology	CSIR-Centre for Cellular and Molecular Biology	Sakshi Shambhavi et al
EPI_ISL_539697	India/TG-CCMB-AA869/2020	2020-08-13	Asia	India	CSIR-Centre for Cellular and Molecular Biology	CSIR-Centre for Cellular and Molecular Biology	Shagufta Khan et al
EPI_ISL_539698	India/TG-CCMB-AA870/2020	2020-08-13	Asia	India	CSIR-Centre for Cellular and Molecular Biology	CSIR-Centre for Cellular and Molecular Biology	Shagufta Khan et al
EPI_ISL_539722	India/TG-CCMB-AA871/2020	2020-08-13	Asia	India	CSIR-Centre for Cellular and Molecular Biology	CSIR-Centre for Cellular and Molecular Biology	Pratheusa Maccha et al
EPI_ISL_539674	India/TG-CCMB-AA900/2020	2020-08-13	Asia	India	CSIR-Centre for Cellular and Molecular Biology	CSIR-Centre for Cellular and Molecular Biology	Tulasi Nagabandi et al
EPI_ISL_539731	India/TG-CCMB-AA902/2020	2020-08-13	Asia	India	CSIR-Centre for Cellular and Molecular Biology	CSIR-Centre for Cellular and Molecular Biology	Sofia Banu et al
EPI_ISL_539732	India/TG-CCMB-AA903/2020	2020-08-13	Asia	India	CSIR-Centre for Cellular and Molecular Biology	CSIR-Centre for Cellular and Molecular Biology	Sofia Banu et al
EPI_ISL_539636	India/TG-CCMB-AA972/2020	2020-08-13	Asia	India	CSIR-Centre for Cellular and Molecular Biology	CSIR-Centre for Cellular and Molecular Biology	Sakshi Shambhavi et al
EPI_ISL_539706	India/TG-CCMB-AB16/2020	2020-08-14	Asia	India	CSIR-Centre for Cellular and Molecular Biology	CSIR-Centre for Cellular and Molecular Biology	Lamuk Zaveri et al
EPI_ISL_539709	India/TG-CCMB-AB182/2020	2020-08-14	Asia	India	CSIR-Centre for Cellular and Molecular Biology	CSIR-Centre for Cellular and Molecular Biology	M Soujanya Reddy et al
EPI_ISL_539710	India/TG-CCMB-AB192/2020	2020-08-14	Asia	India	CSIR-Centre for Cellular and Molecular Biology	CSIR-Centre for Cellular and Molecular Biology	M Soujanya Reddy et al
EPI_ISL_539714	India/TG-CCMB-AB215/2020	2020-08-14	Asia	India	CSIR-Centre for Cellular and Molecular Biology	CSIR-Centre for Cellular and Molecular Biology	Namami Gaur et al
EPI_ISL_539640	India/TG-CCMB-AB223/2020	2020-08-14	Asia	India	CSIR-Centre for Cellular and Molecular Biology	CSIR-Centre for Cellular and Molecular Biology	Sofia Banu et al
EPI_ISL_539713	India/TG-CCMB-AB226/2020	2020-08-14	Asia	India	CSIR-Centre for Cellular and Molecular Biology	CSIR-Centre for Cellular and Molecular Biology	Namami Gaur et al
EPI_ISL_539740	India/TG-CCMB-AB227/2020	2020-08-14	Asia	India	CSIR-Centre for Cellular and Molecular Biology	CSIR-Centre for Cellular and Molecular Biology	M Soujanya Reddy et al
EPI_ISL_539715	India/TG-CCMB-AB248/2020	2020-08-14	Asia	India	CSIR-Centre for Cellular and Molecular Biology	CSIR-Centre for Cellular and Molecular Biology	Nikhil Hajirnis et al
EPI_ISL_539682	India/TG-CCMB-AB268/2020	2020-08-14	Asia	India	CSIR-Centre for Cellular and Molecular Biology	CSIR-Centre for Cellular and Molecular Biology	Namami Gaur et al
EPI_ISL_539639	India/TG-CCMB-AB300/2020	2020-08-15	Asia	India	CSIR-Centre for Cellular and Molecular Biology	CSIR-Centre for Cellular and Molecular Biology	Shagufta Khan et al
EPI_ISL_539656	India/TG-CCMB-AB314/2020	2020-08-15	Asia	India	CSIR-Centre for Cellular and Molecular Biology	CSIR-Centre for Cellular and Molecular Biology	Nikhil Hajirnis et al
EPI_ISL_539662	India/TG-CCMB-AB336/2020	2020-08-15	Asia	India	CSIR-Centre for Cellular and Molecular Biology	CSIR-Centre for Cellular and Molecular Biology	Pratheusa Maccha et al
EPI_ISL_539718	India/TG-CCMB-AB344/2020	2020-08-13	Asia	India	CSIR-Centre for Cellular and Molecular Biology	CSIR-Centre for Cellular and Molecular Biology	Payel Mukherjee et al
EPI_ISL_539637	India/TG-CCMB-AB358/2020	2020-08-13	Asia	India	CSIR-Centre for Cellular and Molecular Biology	CSIR-Centre for Cellular and Molecular Biology	Shagufta Khan et al
EPI_ISL_539635	India/TG-CCMB-AB395/2020	2020-08-13	Asia	India	CSIR-Centre for Cellular and Molecular Biology	CSIR-Centre for Cellular and Molecular Biology	Sakshi Shambhavi et al
EPI_ISL_539666	India/TG-CCMB-AB397/2020	2020-08-13	Asia	India	CSIR-Centre for Cellular and Molecular Biology	CSIR-Centre for Cellular and Molecular Biology	Sakshi Shambhavi et al
EPI_ISL_539707	India/TG-CCMB-AB401/2020	2020-08-13	Asia	India	CSIR-Centre for Cellular and Molecular Biology	CSIR-Centre for Cellular and Molecular Biology	Lamuk Zaveri et al
EPI_ISL_539721	India/TG-CCMB-AB415/2020	2020-08-14	Asia	India	CSIR-Centre for Cellular and Molecular Biology	CSIR-Centre for Cellular and Molecular Biology	Pratheusa Maccha et al
EPI_ISL_539627	India/TG-CCMB-AB443/2020	2020-08-14	Asia	India	CSIR-Centre for Cellular and Molecular Biology	CSIR-Centre for Cellular and Molecular Biology	Nikhil Hajirnis et al
EPI_ISL_539617	India/TG-CCMB-AB465/2020	2020-08-14	Asia	India	CSIR-Centre for Cellular and Molecular Biology	CSIR-Centre for Cellular and Molecular Biology	Lamuk Zaveri et al
EPI_ISL_539629	India/TG-CCMB-AB520/2020	2020-08-14	Asia	India	CSIR-Centre for Cellular and Molecular Biology	CSIR-Centre for Cellular and Molecular Biology	Payel Mukherjee et al
EPI_ISL_539675	India/TG-CCMB-AB559/2020	2020-08-16	Asia	India	CSIR-Centre for Cellular and Molecular Biology	CSIR-Centre for Cellular and Molecular Biology	Tulasi Nagabandi et al
EPI_ISL_539618	India/TG-CCMB-AB583/2020	2020-08-16	Asia	India	CSIR-Centre for Cellular and Molecular Biology	CSIR-Centre for Cellular and Molecular Biology	Lamuk Zaveri et al
EPI_ISL_539726	India/TG-CCMB-AB610/2020	2020-08-16	Asia	India	CSIR-Centre for Cellular and Molecular Biology	CSIR-Centre for Cellular and Molecular Biology	Sakshi Shambhavi et al
EPI_ISL_539701	India/TG-CCMB-AB91/2020	2020-08-14	Asia	India	CSIR-Centre for Cellular and Molecular Biology	CSIR-Centre for Cellular and Molecular Biology	Sofia Banu et al
EPI_ISL_539691	India/TG-CCMB-AB927/2020	2020-08-17	Asia	India	CSIR-Centre for Cellular and Molecular Biology	CSIR-Centre for Cellular and Molecular Biology	Pratheusa Maccha et al
EPI_ISL_539708	India/TG-CCMB-AB966/2020	2020-08-17	Asia	India	CSIR-Centre for Cellular and Molecular Biology	CSIR-Centre for Cellular and Molecular Biology	Lamuk Zaveri et al
EPI_ISL_539702	India/TG-CCMB-AC214/2020	2020-08-18	Asia	India	CSIR-Centre for Cellular and Molecular Biology	CSIR-Centre for Cellular and Molecular Biology	Sofia Banu et al
EPI_ISL_539658	India/TG-CCMB-AC284/2020	2020-08-19	Asia	India	CSIR-Centre for Cellular and Molecular Biology	CSIR-Centre for Cellular and Molecular Biology	Payel Mukherjee et al
EPI_ISL_539723	India/TG-CCMB-AC314/2020	2020-08-19	Asia	India	CSIR-Centre for Cellular and Molecular Biology	CSIR-Centre for Cellular and Molecular Biology	Pratheusa Maccha et al
EPI_ISL_539717	India/TG-CCMB-AC317/2020	2020-08-19	Asia	India	CSIR-Centre for Cellular and Molecular Biology	CSIR-Centre for Cellular and Molecular Biology	Nikhil Hajirnis et al
EPI_ISL_539737	India/TG-CCMB-AC338/2020	2020-08-19	Asia	India	CSIR-Centre for Cellular and Molecular Biology	CSIR-Centre for Cellular and Molecular Biology	Lamuk Zaveri et al
EPI_ISL_539673	India/TG-CCMB-AC377/2020	2020-08-19	Asia	India	CSIR-Centre for Cellular and Molecular Biology	CSIR-Centre for Cellular and Molecular Biology	Tulasi Nagabandi et al
EPI_ISL_539741	India/TG-CCMB-AC391/2020	2020-08-19	Asia	India	CSIR-Centre for Cellular and Molecular Biology	CSIR-Centre for Cellular and Molecular Biology	M Soujanya Reddy et al
EPI_ISL_539659	India/TG-CCMB-AC434/2020	2020-08-19	Asia	India	CSIR-Centre for Cellular and Molecular Biology	CSIR-Centre for Cellular and Molecular Biology	Payel Mukherjee et al
EPI_ISL_539642	India/TG-CCMB-AC437/2020	2020-08-19	Asia	India	CSIR-Centre for Cellular and Molecular Biology	CSIR-Centre for Cellular and Molecular Biology	Sofia Banu et al
EPI_ISL_539727	India/TG-CCMB-AC475/2020	2020-08-19	Asia	India	CSIR-Centre for Cellular and Molecular Biology	CSIR-Centre for Cellular and Molecular Biology	Shagufta Khan et al
EPI_ISL_539744	India/TG-CCMB-AC511/2020	2020-08-19	Asia	India	CSIR-Centre for Cellular and Molecular Biology	CSIR-Centre for Cellular and Molecular Biology	Namami Gaur et al
EPI_ISL_539748	India/TG-CCMB-AC512/2020	2020-08-19	Asia	India	CSIR-Centre for Cellular and Molecular Biology	CSIR-Centre for Cellular and Molecular Biology	Payel Mukherjee et al
EPI_ISL_539619	India/TG-CCMB-AC539/2020	2020-08-19	Asia	India	CSIR-Centre for Cellular and Molecular Biology	CSIR-Centre for Cellular and Molecular Biology	M Soujanya Reddy et al
EPI_ISL_539700	India/TG-CCMB-AC568/2020	2020-08-19	Asia	India	CSIR-Centre for Cellular and Molecular Biology	CSIR-Centre for Cellular and Molecular Biology	Sofia Banu et al
EPI_ISL_910031	India/TG-CCMB-AE552/2020	2020-08-26	Asia	India	CSIR-Centre for Cellular and Molecular Biology	CSIR-Centre for Cellular and Molecular Biology	Payel Mukherjee et al
EPI_ISL_910032	India/TG-CCMB-AE554/2020	2020-08-26	Asia	India	CSIR-Centre for Cellular and Molecular Biology	CSIR-Centre for Cellular and Molecular Biology	Payel Mukherjee et al
EPI_ISL_910033	India/TG-CCMB-AE582/2020	2020-08-26	Asia	India	CSIR-Centre for Cellular and Molecular Biology	CSIR-Centre for Cellular and Molecular Biology	Payel Mukherjee et al
EPI_ISL_910034	India/TG-CCMB-AE588/2020	2020-08-26	Asia	India	CSIR-Centre for Cellular and Molecular Biology	CSIR-Centre for Cellular and Molecular Biology	Payel Mukherjee et al
EPI_ISL_910035	India/TG-CCMB-AE589/2020	2020-08-26	Asia	India	CSIR-Centre for Cellular and Molecular Biology	CSIR-Centre for Cellular and Molecular Biology	Payel Mukherjee et al
EPI_ISL_910042	India/TG-CCMB-AE597/2020	2020-08-26	Asia	India	CSIR-Centre for Cellular and Molecular Biology	CSIR-Centre for Cellular and Molecular Biology	Payel Mukherjee et al
EPI_ISL_910036	India/TG-CCMB-AE603/2020	2020-08-26	Asia	India	CSIR-Centre for Cellular and Molecular Biology	CSIR-Centre for Cellular and Molecular Biology	Payel Mukherjee et al
EPI_ISL_910037	India/TG-CCMB-AE786/2020	2020-08-27	Asia	India	CSIR-Centre for Cellular and Molecular Biology	CSIR-Centre for Cellular and Molecular Biology	Payel Mukherjee et al
EPI_ISL_910038	India/TG-CCMB-AE807/2020	2020-08-27	Asia	India	CSIR-Centre for Cellular and Molecular Biology	CSIR-Centre for Cellular and Molecular Biology	Payel Mukherjee et al
EPI_ISL_910039	India/TG-CCMB-AE817/2020	2020-08-27	Asia	India	CSIR-Centre for Cellular and Molecular Biology	CSIR-Centre for Cellular and Molecular Biology	Payel Mukherjee et al
EPI_ISL_910040	India/TG-CCMB-AE838/2020	2020-08-27	Asia	India	CSIR-Centre for Cellular and Molecular Biology	CSIR-Centre for Cellular and Molecular Biology	Payel Mukherjee et al
EPI_ISL_910041	India/TG-CCMB-AE841/2020	2020-08-27	Asia	India	CSIR-Centre for Cellular and Molecular Biology	CSIR-Centre for Cellular and Molecular Biology	Payel Mukherjee et al
EPI_ISL_910043	India/TG-CCMB-AE843/2020	2020-08-27	Asia	India	CSIR-Centre for Cellular and Molecular Biology	CSIR-Centre for Cellular and Molecular Biology	Payel Mukherjee et al
EPI_ISL_910044	India/TG-CCMB-AE844/2020	2020-08-27	Asia	India	CSIR-Centre for Cellular and Molecular Biology	CSIR-Centre for Cellular and Molecular Biology	Payel Mukherjee et al
EPI_ISL_910046	India/TG-CCMB-AE857/2020	2020-08-27	Asia	India	CSIR-Centre for Cellular and Molecular Biology	CSIR-Centre for Cellular and Molecular Biology	Payel Mukherjee et al
EPI_ISL_910047	India/TG-CCMB-AE865/2020	2020-08-27	Asia	India	CSIR-Centre for Cellular and Molecular Biology	CSIR-Centre for Cellular and Molecular Biology	Payel Mukherjee et al
EPI_ISL_910048	India/TG-CCMB-AE872/2020	2020-08-27	Asia	India	CSIR-Centre for Cellular and Molecular Biology	CSIR-Centre for Cellular and Molecular Biology	Payel Mukherjee et al
EPI_ISL_910049	India/TG-CCMB-AE895/2020	2020-08-27	Asia	India	CSIR-Centre for Cellular and Molecular Biology	CSIR-Centre for Cellular and Molecular Biology	Payel Mukherjee et al
EPI_ISL_910050	India/TG-CCMB-AE908/2020	2020-08-27	Asia	India	CSIR-Centre for Cellular and Molecular Biology	CSIR-Centre for Cellular and Molecular Biology	Payel Mukherjee et al
EPI_ISL_910051	India/TG-CCMB-AE923/2020	2020-08-27	Asia	India	CSIR-Centre for Cellular and Molecular Biology	CSIR-Centre for Cellular and Molecular Biology	Payel Mukherjee et al
EPI_ISL_910052	India/TG-CCMB-AE947/2020	2020-08-27	Asia	India	CSIR-Centre for Cellular and Molecular Biology	CSIR-Centre for Cellular and Molecular Biology	Payel Mukherjee et al
EPI_ISL_910053	India/TG-CCMB-AE948/2020	2020-08-27	Asia	India	CSIR-Centre for Cellular and Molecular Biology	CSIR-Centre for Cellular and Molecular Biology	Payel Mukherjee et al
EPI_ISL_910054	India/TG-CCMB-AE954/2020	2020-08-27	Asia	India	CSIR-Centre for Cellular and Molecular Biology	CSIR-Centre for Cellular and Molecular Biology	Payel Mukherjee et al
EPI_ISL_910057	India/TG-CCMB-AE963/2020	2020-08-27	Asia	India	CSIR-Centre for Cellular and Molecular Biology	CSIR-Centre for Cellular and Molecular Biology	Payel Mukherjee et al
EPI_ISL_910058	India/TG-CCMB-AE965/2020	2020-08-27	Asia	India	CSIR-Centre for Cellular and Molecular Biology	CSIR-Centre for Cellular and Molecular Biology	Payel Mukherjee et al
EPI_ISL_910060	India/TG-CCMB-AF111/2020	2020-08-28	Asia	India	CSIR-Centre for Cellular and Molecular Biology	CSIR-Centre for Cellular and Molecular Biology	Payel Mukherjee et al
EPI_ISL_910061	India/TG-CCMB-AF113/2020	2020-08-28	Asia	India	CSIR-Centre for Cellular and Molecular Biology	CSIR-Centre for Cellular and Molecular Biology	Payel Mukherjee et al
EPI_ISL_910063	India/TG-CCMB-AF156/2020	2020-08-28	Asia	India	CSIR-Centre for Cellular and Molecular Biology	CSIR-Centre for Cellular and Molecular Biology	Payel Mukherjee et al
EPI_ISL_910064	India/TG-CCMB-AF161/2020	2020-08-28	Asia	India	CSIR-Centre for Cellular and Molecular Biology	CSIR-Centre for Cellular and Molecular Biology	Payel Mukherjee et al
EPI_ISL_910065	India/TG-CCMB-AF166/2020	2020-08-28	Asia	India	CSIR-Centre for Cellular and Molecular Biology	CSIR-Centre for Cellular and Molecular Biology	Payel Mukherjee et al
EPI_ISL_910066	India/TG-CCMB-AF167/2020	2020-08-28	Asia	India	CSIR-Centre for Cellular and Molecular Biology	CSIR-Centre for Cellular and Molecular Biology	Payel Mukherjee et al
EPI_ISL_910067	India/TG-CCMB-AF181/2020	2020-08-28	Asia	India	CSIR-Centre for Cellular and Molecular Biology	CSIR-Centre for Cellular and Molecular Biology	Payel Mukherjee et al
EPI_ISL_910068	India/TG-CCMB-AF182/2020	2020-08-28	Asia	India	CSIR-Centre for Cellular and Molecular Biology	CSIR-Centre for Cellular and Molecular Biology	Payel Mukherjee et al
EPI_ISL_910069	India/TG-CCMB-AF184/2020	2020-08-28	Asia	India	CSIR-Centre for Cellular and Molecular Biology	CSIR-Centre for Cellular and Molecular Biology	Payel Mukherjee et al
EPI_ISL_910073	India/TG-CCMB-AF264/2020	2020-08-28	Asia	India	CSIR-Centre for Cellular and Molecular Biology	CSIR-Centre for Cellular and Molecular Biology	Payel Mukherjee et al
EPI_ISL_910074	India/TG-CCMB-AF511/2020	2020-08-29	Asia	India	CSIR-Centre for Cellular and Molecular Biology	CSIR-Centre for Cellular and Molecular Biology	Payel Mukherjee et al
EPI_ISL_910076	India/TG-CCMB-AF555/2020	2020-08-29	Asia	India	CSIR-Centre for Cellular and Molecular Biology	CSIR-Centre for Cellular and Molecular Biology	Payel Mukherjee et al
EPI_ISL_910077	India/TG-CCMB-AF580/2020	2020-08-29	Asia	India	CSIR-Centre for Cellular and Molecular Biology	CSIR-Centre for Cellular and Molecular Biology	Payel Mukherjee et al
EPI_ISL_910078	India/TG-CCMB-AF609/2020	2020-08-29	Asia	India	CSIR-Centre for Cellular and Molecular Biology	CSIR-Centre for Cellular and Molecular Biology	Payel Mukherjee et al
EPI_ISL_910079	India/TG-CCMB-AF651/2020	2020-08-29	Asia	India	CSIR-Centre for Cellular and Molecular Biology	CSIR-Centre for Cellular and Molecular Biology	Payel Mukherjee et al
EPI_ISL_910080	India/TG-CCMB-AF671/2020	2020-08-29	Asia	India	CSIR-Centre for Cellular and Molecular Biology	CSIR-Centre for Cellular and Molecular Biology	Payel Mukherjee et al
EPI_ISL_910081	India/TG-CCMB-AF680/2020	2020-08-29	Asia	India	CSIR-Centre for Cellular and Molecular Biology	CSIR-Centre for Cellular and Molecular Biology	Payel Mukherjee et al
EPI_ISL_910082	India/TG-CCMB-AF739/2020	2020-08-29	Asia	India	CSIR-Centre for Cellular and Molecular Biology	CSIR-Centre for Cellular and Molecular Biology	Payel Mukherjee et al
EPI_ISL_910083	India/TG-CCMB-AF777/2020	2020-08-29	Asia	India	CSIR-Centre for Cellular and Molecular Biology	CSIR-Centre for Cellular and Molecular Biology	Payel Mukherjee et al
EPI_ISL_910084	India/TG-CCMB-AF778/2020	2020-08-29	Asia	India	CSIR-Centre for Cellular and Molecular Biology	CSIR-Centre for Cellular and Molecular Biology	Payel Mukherjee et al
EPI_ISL_910085	India/TG-CCMB-AF782/2020	2020-08-29	Asia	India	CSIR-Centre for Cellular and Molecular Biology	CSIR-Centre for Cellular and Molecular Biology	Payel Mukherjee et al
EPI_ISL_910087	India/TG-CCMB-AF794/2020	2020-08-29	Asia	India	CSIR-Centre for Cellular and Molecular Biology	CSIR-Centre for Cellular and Molecular Biology	Payel Mukherjee et al
EPI_ISL_910088	India/TG-CCMB-AF795/2020	2020-08-29	Asia	India	CSIR-Centre for Cellular and Molecular Biology	CSIR-Centre for Cellular and Molecular Biology	Payel Mukherjee et al
EPI_ISL_910089	India/TG-CCMB-AF812/2020	2020-08-29	Asia	India	CSIR-Centre for Cellular and Molecular Biology	CSIR-Centre for Cellular and Molecular Biology	Payel Mukherjee et al
EPI_ISL_910090	India/TG-CCMB-AF838/2020	2020-08-29	Asia	India	CSIR-Centre for Cellular and Molecular Biology	CSIR-Centre for Cellular and Molecular Biology	Payel Mukherjee et al
EPI_ISL_910091	India/TG-CCMB-AF860/2020	2020-08-29	Asia	India	CSIR-Centre for Cellular and Molecular Biology	CSIR-Centre for Cellular and Molecular Biology	Payel Mukherjee et al
EPI_ISL_910093	India/TG-CCMB-AF886/2020	2020-08-29	Asia	India	CSIR-Centre for Cellular and Molecular Biology	CSIR-Centre for Cellular and Molecular Biology	Payel Mukherjee et al
EPI_ISL_910094	India/TG-CCMB-AF891/2020	2020-08-29	Asia	India	CSIR-Centre for Cellular and Molecular Biology	CSIR-Centre for Cellular and Molecular Biology	Payel Mukherjee et al
EPI_ISL_910095	India/TG-CCMB-AF895/2020	2020-08-29	Asia	India	CSIR-Centre for Cellular and Molecular Biology	CSIR-Centre for Cellular and Molecular Biology	Payel Mukherjee et al
EPI_ISL_910097	India/TG-CCMB-AF916/2020	2020-08-30	Asia	India	CSIR-Centre for Cellular and Molecular Biology	CSIR-Centre for Cellular and Molecular Biology	Payel Mukherjee et al
EPI_ISL_910099	India/TG-CCMB-AF990/2020	2020-08-30	Asia	India	CSIR-Centre for Cellular and Molecular Biology	CSIR-Centre for Cellular and Molecular Biology	Payel Mukherjee et al
EPI_ISL_910100	India/TG-CCMB-AG027/2020	2020-08-30	Asia	India	CSIR-Centre for Cellular and Molecular Biology	CSIR-Centre for Cellular and Molecular Biology	Payel Mukherjee et al
EPI_ISL_910101	India/TG-CCMB-AG038/2020	2020-08-30	Asia	India	CSIR-Centre for Cellular and Molecular Biology	CSIR-Centre for Cellular and Molecular Biology	Payel Mukherjee et al
EPI_ISL_910102	India/TG-CCMB-AG060/2020	2020-08-30	Asia	India	CSIR-Centre for Cellular and Molecular Biology	CSIR-Centre for Cellular and Molecular Biology	Payel Mukherjee et al
EPI_ISL_910103	India/TG-CCMB-AG065/2020	2020-08-30	Asia	India	CSIR-Centre for Cellular and Molecular Biology	CSIR-Centre for Cellular and Molecular Biology	Payel Mukherjee et al
EPI_ISL_910104	India/TG-CCMB-AG087/2020	2020-08-30	Asia	India	CSIR-Centre for Cellular and Molecular Biology	CSIR-Centre for Cellular and Molecular Biology	Payel Mukherjee et al
EPI_ISL_910105	India/TG-CCMB-AG116/2020	2020-08-30	Asia	India	CSIR-Centre for Cellular and Molecular Biology	CSIR-Centre for Cellular and Molecular Biology	Payel Mukherjee et al
EPI_ISL_910106	India/TG-CCMB-AG119/2020	2020-08-30	Asia	India	CSIR-Centre for Cellular and Molecular Biology	CSIR-Centre for Cellular and Molecular Biology	Payel Mukherjee et al
EPI_ISL_910107	India/TG-CCMB-AG133/2020	2020-08-30	Asia	India	CSIR-Centre for Cellular and Molecular Biology	CSIR-Centre for Cellular and Molecular Biology	Payel Mukherjee et al
EPI_ISL_910109	India/TG-CCMB-AG184/2020	2020-08-30	Asia	India	CSIR-Centre for Cellular and Molecular Biology	CSIR-Centre for Cellular and Molecular Biology	Payel Mukherjee et al
EPI_ISL_910110	India/TG-CCMB-AG189/2020	2020-08-30	Asia	India	CSIR-Centre for Cellular and Molecular Biology	CSIR-Centre for Cellular and Molecular Biology	Payel Mukherjee et al
EPI_ISL_910112	India/TG-CCMB-AG272/2020	2020-09-02	Asia	India	CSIR-Centre for Cellular and Molecular Biology	CSIR-Centre for Cellular and Molecular Biology	Payel Mukherjee et al
EPI_ISL_910116	India/TG-CCMB-AG347/2020	2020-08-31	Asia	India	CSIR-Centre for Cellular and Molecular Biology	CSIR-Centre for Cellular and Molecular Biology	Payel Mukherjee et al
EPI_ISL_910117	India/TG-CCMB-AG489/2020	2020-08-31	Asia	India	CSIR-Centre for Cellular and Molecular Biology	CSIR-Centre for Cellular and Molecular Biology	Payel Mukherjee et al
EPI_ISL_910118	India/TG-CCMB-AG558/2020	2020-08-31	Asia	India	CSIR-Centre for Cellular and Molecular Biology	CSIR-Centre for Cellular and Molecular Biology	Payel Mukherjee et al
EPI_ISL_910120	India/TG-CCMB-AG615/2020	2020-08-31	Asia	India	CSIR-Centre for Cellular and Molecular Biology	CSIR-Centre for Cellular and Molecular Biology	Payel Mukherjee et al
EPI_ISL_910122	India/TG-CCMB-AG654/2020	2020-08-31	Asia	India	CSIR-Centre for Cellular and Molecular Biology	CSIR-Centre for Cellular and Molecular Biology	Payel Mukherjee et al
EPI_ISL_910125	India/TG-CCMB-AH170/2020	2020-09-03	Asia	India	CSIR-Centre for Cellular and Molecular Biology	CSIR-Centre for Cellular and Molecular Biology	Payel Mukherjee et al
EPI_ISL_910127	India/TG-CCMB-AH237/2020	2020-09-03	Asia	India	CSIR-Centre for Cellular and Molecular Biology	CSIR-Centre for Cellular and Molecular Biology	Payel Mukherjee et al
EPI_ISL_910128	India/TG-CCMB-AH268/2020	2020-09-03	Asia	India	CSIR-Centre for Cellular and Molecular Biology	CSIR-Centre for Cellular and Molecular Biology	Payel Mukherjee et al
EPI_ISL_910129	India/TG-CCMB-AH671/2020	2020-09-08	Asia	India	CSIR-Centre for Cellular and Molecular Biology	CSIR-Centre for Cellular and Molecular Biology	Payel Mukherjee et al
EPI_ISL_910134	India/TG-CCMB-AH736/2020	2020-09-08	Asia	India	CSIR-Centre for Cellular and Molecular Biology	CSIR-Centre for Cellular and Molecular Biology	Payel Mukherjee et al
EPI_ISL_910140	India/TG-CCMB-AH927/2020	2020-09-08	Asia	India	CSIR-Centre for Cellular and Molecular Biology	CSIR-Centre for Cellular and Molecular Biology	Payel Mukherjee et al
EPI_ISL_910141	India/TG-CCMB-AH959/2020	2020-09-08	Asia	India	CSIR-Centre for Cellular and Molecular Biology	CSIR-Centre for Cellular and Molecular Biology	Payel Mukherjee et al
EPI_ISL_910142	India/TG-CCMB-AH963/2020	2020-09-08	Asia	India	CSIR-Centre for Cellular and Molecular Biology	CSIR-Centre for Cellular and Molecular Biology	Payel Mukherjee et al
EPI_ISL_910144	India/TG-CCMB-AI013/2020	2020-09-08	Asia	India	CSIR-Centre for Cellular and Molecular Biology	CSIR-Centre for Cellular and Molecular Biology	Payel Mukherjee et al
EPI_ISL_910145	India/TG-CCMB-AI074/2020	2020-09-09	Asia	India	CSIR-Centre for Cellular and Molecular Biology	CSIR-Centre for Cellular and Molecular Biology	Payel Mukherjee et al
EPI_ISL_910146	India/TG-CCMB-AI089/2020	2020-09-09	Asia	India	CSIR-Centre for Cellular and Molecular Biology	CSIR-Centre for Cellular and Molecular Biology	Payel Mukherjee et al
EPI_ISL_910147	India/TG-CCMB-AI169/2020	2020-09-09	Asia	India	CSIR-Centre for Cellular and Molecular Biology	CSIR-Centre for Cellular and Molecular Biology	Payel Mukherjee et al
EPI_ISL_910148	India/TG-CCMB-AI178/2020	2020-09-09	Asia	India	CSIR-Centre for Cellular and Molecular Biology	CSIR-Centre for Cellular and Molecular Biology	Payel Mukherjee et al
EPI_ISL_910149	India/TG-CCMB-AI179/2020	2020-09-09	Asia	India	CSIR-Centre for Cellular and Molecular Biology	CSIR-Centre for Cellular and Molecular Biology	Payel Mukherjee et al
EPI_ISL_910150	India/TG-CCMB-AI228/2020	2020-09-09	Asia	India	CSIR-Centre for Cellular and Molecular Biology	CSIR-Centre for Cellular and Molecular Biology	Payel Mukherjee et al
EPI_ISL_910151	India/TG-CCMB-AI236/2020	2020-09-09	Asia	India	CSIR-Centre for Cellular and Molecular Biology	CSIR-Centre for Cellular and Molecular Biology	Payel Mukherjee et al
EPI_ISL_910153	India/TG-CCMB-AI268/2020	2020-09-09	Asia	India	CSIR-Centre for Cellular and Molecular Biology	CSIR-Centre for Cellular and Molecular Biology	Payel Mukherjee et al
EPI_ISL_910154	India/TG-CCMB-AI269/2020	2020-09-09	Asia	India	CSIR-Centre for Cellular and Molecular Biology	CSIR-Centre for Cellular and Molecular Biology	Payel Mukherjee et al
EPI_ISL_910155	India/TG-CCMB-AI274/2020	2020-09-09	Asia	India	CSIR-Centre for Cellular and Molecular Biology	CSIR-Centre for Cellular and Molecular Biology	Payel Mukherjee et al
EPI_ISL_910156	India/TG-CCMB-AI308/2020	2020-09-09	Asia	India	CSIR-Centre for Cellular and Molecular Biology	CSIR-Centre for Cellular and Molecular Biology	Payel Mukherjee et al
EPI_ISL_910157	India/TG-CCMB-AI310/2020	2020-09-09	Asia	India	CSIR-Centre for Cellular and Molecular Biology	CSIR-Centre for Cellular and Molecular Biology	Payel Mukherjee et al
EPI_ISL_910159	India/TG-CCMB-AI390/2020	2020-09-09	Asia	India	CSIR-Centre for Cellular and Molecular Biology	CSIR-Centre for Cellular and Molecular Biology	Payel Mukherjee et al
EPI_ISL_910160	India/TG-CCMB-AI391/2020	2020-09-09	Asia	India	CSIR-Centre for Cellular and Molecular Biology	CSIR-Centre for Cellular and Molecular Biology	Payel Mukherjee et al
EPI_ISL_910161	India/TG-CCMB-AI564/2020	2020-09-10	Asia	India	CSIR-Centre for Cellular and Molecular Biology	CSIR-Centre for Cellular and Molecular Biology	Payel Mukherjee et al
EPI_ISL_910162	India/TG-CCMB-AI622/2020	2020-09-10	Asia	India	CSIR-Centre for Cellular and Molecular Biology	CSIR-Centre for Cellular and Molecular Biology	Payel Mukherjee et al
EPI_ISL_910163	India/TG-CCMB-AI640/2020	2020-09-10	Asia	India	CSIR-Centre for Cellular and Molecular Biology	CSIR-Centre for Cellular and Molecular Biology	Payel Mukherjee et al
EPI_ISL_910164	India/TG-CCMB-AI798/2020	2020-09-10	Asia	India	CSIR-Centre for Cellular and Molecular Biology	CSIR-Centre for Cellular and Molecular Biology	Payel Mukherjee et al
EPI_ISL_910165	India/TG-CCMB-AI811/2020	2020-09-10	Asia	India	CSIR-Centre for Cellular and Molecular Biology	CSIR-Centre for Cellular and Molecular Biology	Payel Mukherjee et al
EPI_ISL_910166	India/TG-CCMB-AI844/2020	2020-09-10	Asia	India	CSIR-Centre for Cellular and Molecular Biology	CSIR-Centre for Cellular and Molecular Biology	Payel Mukherjee et al
EPI_ISL_910167	India/TG-CCMB-AI868/2020	2020-09-10	Asia	India	CSIR-Centre for Cellular and Molecular Biology	CSIR-Centre for Cellular and Molecular Biology	Payel Mukherjee et al
EPI_ISL_910168	India/TG-CCMB-AI920/2020	2020-09-11	Asia	India	CSIR-Centre for Cellular and Molecular Biology	CSIR-Centre for Cellular and Molecular Biology	Payel Mukherjee et al
EPI_ISL_910169	India/TG-CCMB-AI987/2020	2020-09-11	Asia	India	CSIR-Centre for Cellular and Molecular Biology	CSIR-Centre for Cellular and Molecular Biology	Payel Mukherjee et al
EPI_ISL_910170	India/TG-CCMB-AI988/2020	2020-09-11	Asia	India	CSIR-Centre for Cellular and Molecular Biology	CSIR-Centre for Cellular and Molecular Biology	Payel Mukherjee et al
EPI_ISL_910171	India/TG-CCMB-AI998/2020	2020-09-11	Asia	India	CSIR-Centre for Cellular and Molecular Biology	CSIR-Centre for Cellular and Molecular Biology	Payel Mukherjee et al
EPI_ISL_910172	India/TG-CCMB-AJ056/2020	2020-09-11	Asia	India	CSIR-Centre for Cellular and Molecular Biology	CSIR-Centre for Cellular and Molecular Biology	Payel Mukherjee et al
EPI_ISL_910173	India/TG-CCMB-AJ089/2020	2020-09-11	Asia	India	CSIR-Centre for Cellular and Molecular Biology	CSIR-Centre for Cellular and Molecular Biology	Payel Mukherjee et al
EPI_ISL_910175	India/TG-CCMB-AJ101/2020	2020-09-11	Asia	India	CSIR-Centre for Cellular and Molecular Biology	CSIR-Centre for Cellular and Molecular Biology	Payel Mukherjee et al
EPI_ISL_910176	India/TG-CCMB-AJ146/2020	2020-09-11	Asia	India	CSIR-Centre for Cellular and Molecular Biology	CSIR-Centre for Cellular and Molecular Biology	Payel Mukherjee et al
EPI_ISL_910178	India/TG-CCMB-AJ383/2020	2020-09-12	Asia	India	CSIR-Centre for Cellular and Molecular Biology	CSIR-Centre for Cellular and Molecular Biology	Payel Mukherjee et al
EPI_ISL_910179	India/TG-CCMB-AJ458/2020	2020-09-12	Asia	India	CSIR-Centre for Cellular and Molecular Biology	CSIR-Centre for Cellular and Molecular Biology	Payel Mukherjee et al
EPI_ISL_910180	India/TG-CCMB-AJ493/2020	2020-09-12	Asia	India	CSIR-Centre for Cellular and Molecular Biology	CSIR-Centre for Cellular and Molecular Biology	Payel Mukherjee et al
EPI_ISL_910181	India/TG-CCMB-AJ505/2020	2020-09-12	Asia	India	CSIR-Centre for Cellular and Molecular Biology	CSIR-Centre for Cellular and Molecular Biology	Payel Mukherjee et al
EPI_ISL_910182	India/TG-CCMB-AJ510/2020	2020-09-12	Asia	India	CSIR-Centre for Cellular and Molecular Biology	CSIR-Centre for Cellular and Molecular Biology	Payel Mukherjee et al
EPI_ISL_910183	India/TG-CCMB-AJ562/2020	2020-09-13	Asia	India	CSIR-Centre for Cellular and Molecular Biology	CSIR-Centre for Cellular and Molecular Biology	Payel Mukherjee et al
EPI_ISL_910184	India/TG-CCMB-AJ565/2020	2020-09-13	Asia	India	CSIR-Centre for Cellular and Molecular Biology	CSIR-Centre for Cellular and Molecular Biology	Payel Mukherjee et al
EPI_ISL_910185	India/TG-CCMB-AJ598/2020	2020-09-13	Asia	India	CSIR-Centre for Cellular and Molecular Biology	CSIR-Centre for Cellular and Molecular Biology	Payel Mukherjee et al
EPI_ISL_910187	India/TG-CCMB-AJ815/2020	2020-09-13	Asia	India	CSIR-Centre for Cellular and Molecular Biology	CSIR-Centre for Cellular and Molecular Biology	Payel Mukherjee et al
EPI_ISL_910188	India/TG-CCMB-AJ889/2020	2020-09-13	Asia	India	CSIR-Centre for Cellular and Molecular Biology	CSIR-Centre for Cellular and Molecular Biology	Payel Mukherjee et al
EPI_ISL_910189	India/TG-CCMB-AJ901/2020	2020-09-13	Asia	India	CSIR-Centre for Cellular and Molecular Biology	CSIR-Centre for Cellular and Molecular Biology	Payel Mukherjee et al
EPI_ISL_910190	India/TG-CCMB-AJ929/2020	2020-09-13	Asia	India	CSIR-Centre for Cellular and Molecular Biology	CSIR-Centre for Cellular and Molecular Biology	Payel Mukherjee et al
EPI_ISL_910191	India/TG-CCMB-AJ964/2020	2020-09-14	Asia	India	CSIR-Centre for Cellular and Molecular Biology	CSIR-Centre for Cellular and Molecular Biology	Payel Mukherjee et al
EPI_ISL_910192	India/TG-CCMB-AK002/2020	2020-09-14	Asia	India	CSIR-Centre for Cellular and Molecular Biology	CSIR-Centre for Cellular and Molecular Biology	Payel Mukherjee et al
EPI_ISL_910193	India/TG-CCMB-AK037/2020	2020-09-14	Asia	India	CSIR-Centre for Cellular and Molecular Biology	CSIR-Centre for Cellular and Molecular Biology	Payel Mukherjee et al
EPI_ISL_910194	India/TG-CCMB-AK081/2020	2020-09-14	Asia	India	CSIR-Centre for Cellular and Molecular Biology	CSIR-Centre for Cellular and Molecular Biology	Payel Mukherjee et al
EPI_ISL_910195	India/TG-CCMB-AK190/2020	2020-09-14	Asia	India	CSIR-Centre for Cellular and Molecular Biology	CSIR-Centre for Cellular and Molecular Biology	Payel Mukherjee et al
EPI_ISL_910196	India/TG-CCMB-AK195/2020	2020-09-14	Asia	India	CSIR-Centre for Cellular and Molecular Biology	CSIR-Centre for Cellular and Molecular Biology	Payel Mukherjee et al
EPI_ISL_910197	India/TG-CCMB-AK287/2020	2020-09-15	Asia	India	CSIR-Centre for Cellular and Molecular Biology	CSIR-Centre for Cellular and Molecular Biology	Payel Mukherjee et al
EPI_ISL_910200	India/TG-CCMB-AK766/2020	2020-09-16	Asia	India	CSIR-Centre for Cellular and Molecular Biology	CSIR-Centre for Cellular and Molecular Biology	Payel Mukherjee et al
EPI_ISL_910201	India/TG-CCMB-AK789/2020	2020-09-16	Asia	India	CSIR-Centre for Cellular and Molecular Biology	CSIR-Centre for Cellular and Molecular Biology	Payel Mukherjee et al
EPI_ISL_910203	India/TG-CCMB-AK855/2020	2020-09-16	Asia	India	CSIR-Centre for Cellular and Molecular Biology	CSIR-Centre for Cellular and Molecular Biology	Payel Mukherjee et al
EPI_ISL_910204	India/TG-CCMB-AK978/2020	2020-09-16	Asia	India	CSIR-Centre for Cellular and Molecular Biology	CSIR-Centre for Cellular and Molecular Biology	Payel Mukherjee et al
EPI_ISL_910205	India/TG-CCMB-AL045/2020	2020-09-17	Asia	India	CSIR-Centre for Cellular and Molecular Biology	CSIR-Centre for Cellular and Molecular Biology	Payel Mukherjee et al
EPI_ISL_910206	India/TG-CCMB-AL075/2020	2020-09-17	Asia	India	CSIR-Centre for Cellular and Molecular Biology	CSIR-Centre for Cellular and Molecular Biology	Payel Mukherjee et al
EPI_ISL_910208	India/TG-CCMB-AL191/2020	2020-09-17	Asia	India	CSIR-Centre for Cellular and Molecular Biology	CSIR-Centre for Cellular and Molecular Biology	Payel Mukherjee et al
EPI_ISL_910209	India/TG-CCMB-AL215/2020	2020-09-17	Asia	India	CSIR-Centre for Cellular and Molecular Biology	CSIR-Centre for Cellular and Molecular Biology	Payel Mukherjee et al
EPI_ISL_910210	India/TG-CCMB-AL222/2020	2020-09-17	Asia	India	CSIR-Centre for Cellular and Molecular Biology	CSIR-Centre for Cellular and Molecular Biology	Payel Mukherjee et al
EPI_ISL_910211	India/TG-CCMB-AL461/2020	2020-09-18	Asia	India	CSIR-Centre for Cellular and Molecular Biology	CSIR-Centre for Cellular and Molecular Biology	Payel Mukherjee et al
EPI_ISL_910212	India/TG-CCMB-AL482/2020	2020-09-18	Asia	India	CSIR-Centre for Cellular and Molecular Biology	CSIR-Centre for Cellular and Molecular Biology	Payel Mukherjee et al
EPI_ISL_910214	India/TG-CCMB-AL610/2020	2020-09-18	Asia	India	CSIR-Centre for Cellular and Molecular Biology	CSIR-Centre for Cellular and Molecular Biology	Payel Mukherjee et al
EPI_ISL_910215	India/TG-CCMB-AL671/2020	2020-09-19	Asia	India	CSIR-Centre for Cellular and Molecular Biology	CSIR-Centre for Cellular and Molecular Biology	Payel Mukherjee et al
EPI_ISL_910217	India/TG-CCMB-AL705/2020	2020-09-19	Asia	India	CSIR-Centre for Cellular and Molecular Biology	CSIR-Centre for Cellular and Molecular Biology	Payel Mukherjee et al
EPI_ISL_910218	India/TG-CCMB-AL710/2020	2020-09-19	Asia	India	CSIR-Centre for Cellular and Molecular Biology	CSIR-Centre for Cellular and Molecular Biology	Payel Mukherjee et al
EPI_ISL_910219	India/TG-CCMB-AL711/2020	2020-09-19	Asia	India	CSIR-Centre for Cellular and Molecular Biology	CSIR-Centre for Cellular and Molecular Biology	Payel Mukherjee et al
EPI_ISL_910220	India/TG-CCMB-AL883/2020	2020-09-19	Asia	India	CSIR-Centre for Cellular and Molecular Biology	CSIR-Centre for Cellular and Molecular Biology	Payel Mukherjee et al
EPI_ISL_910223	India/TG-CCMB-AM162/2020	2020-09-20	Asia	India	CSIR-Centre for Cellular and Molecular Biology	CSIR-Centre for Cellular and Molecular Biology	Payel Mukherjee et al
EPI_ISL_910224	India/TG-CCMB-AM163/2020	2020-09-20	Asia	India	CSIR-Centre for Cellular and Molecular Biology	CSIR-Centre for Cellular and Molecular Biology	Payel Mukherjee et al
EPI_ISL_910225	India/TG-CCMB-AM166/2020	2020-09-20	Asia	India	CSIR-Centre for Cellular and Molecular Biology	CSIR-Centre for Cellular and Molecular Biology	Payel Mukherjee et al
EPI_ISL_910227	India/TG-CCMB-AM213/2020	2020-09-21	Asia	India	CSIR-Centre for Cellular and Molecular Biology	CSIR-Centre for Cellular and Molecular Biology	Payel Mukherjee et al
EPI_ISL_910228	India/TG-CCMB-AM215/2020	2020-09-21	Asia	India	CSIR-Centre for Cellular and Molecular Biology	CSIR-Centre for Cellular and Molecular Biology	Payel Mukherjee et al
EPI_ISL_910230	India/TG-CCMB-AM397/2020	2020-09-21	Asia	India	CSIR-Centre for Cellular and Molecular Biology	CSIR-Centre for Cellular and Molecular Biology	Payel Mukherjee et al
EPI_ISL_910233	India/TG-CCMB-AM557/2020	2020-09-22	Asia	India	CSIR-Centre for Cellular and Molecular Biology	CSIR-Centre for Cellular and Molecular Biology	Payel Mukherjee et al
EPI_ISL_910235	India/TG-CCMB-AM683/2020	2020-09-22	Asia	India	CSIR-Centre for Cellular and Molecular Biology	CSIR-Centre for Cellular and Molecular Biology	Payel Mukherjee et al
EPI_ISL_910237	India/TG-CCMB-AM709/2020	2020-09-22	Asia	India	CSIR-Centre for Cellular and Molecular Biology	CSIR-Centre for Cellular and Molecular Biology	Payel Mukherjee et al
EPI_ISL_910238	India/TG-CCMB-AM740/2020	2020-09-22	Asia	India	CSIR-Centre for Cellular and Molecular Biology	CSIR-Centre for Cellular and Molecular Biology	Payel Mukherjee et al
EPI_ISL_910239	India/TG-CCMB-AM811/2020	2020-09-22	Asia	India	CSIR-Centre for Cellular and Molecular Biology	CSIR-Centre for Cellular and Molecular Biology	Payel Mukherjee et al
EPI_ISL_910240	India/TG-CCMB-AM857/2020	2020-09-22	Asia	India	CSIR-Centre for Cellular and Molecular Biology	CSIR-Centre for Cellular and Molecular Biology	Payel Mukherjee et al
EPI_ISL_910241	India/TG-CCMB-AN055/2020	2020-09-23	Asia	India	CSIR-Centre for Cellular and Molecular Biology	CSIR-Centre for Cellular and Molecular Biology	Payel Mukherjee et al
EPI_ISL_910243	India/TG-CCMB-AN263/2020	2020-09-24	Asia	India	CSIR-Centre for Cellular and Molecular Biology	CSIR-Centre for Cellular and Molecular Biology	Payel Mukherjee et al
EPI_ISL_910244	India/TG-CCMB-AN287/2020	2020-09-24	Asia	India	CSIR-Centre for Cellular and Molecular Biology	CSIR-Centre for Cellular and Molecular Biology	Payel Mukherjee et al
EPI_ISL_910246	India/TG-CCMB-AN352/2020	2020-09-24	Asia	India	CSIR-Centre for Cellular and Molecular Biology	CSIR-Centre for Cellular and Molecular Biology	Payel Mukherjee et al
EPI_ISL_910247	India/TG-CCMB-AN408/2020	2020-09-24	Asia	India	CSIR-Centre for Cellular and Molecular Biology	CSIR-Centre for Cellular and Molecular Biology	Payel Mukherjee et al
EPI_ISL_910250	India/TG-CCMB-AN506/2020	2020-09-24	Asia	India	CSIR-Centre for Cellular and Molecular Biology	CSIR-Centre for Cellular and Molecular Biology	Payel Mukherjee et al
EPI_ISL_910251	India/TG-CCMB-AN526/2020	2020-09-24	Asia	India	CSIR-Centre for Cellular and Molecular Biology	CSIR-Centre for Cellular and Molecular Biology	Payel Mukherjee et al
EPI_ISL_910254	India/TG-CCMB-AN715/2020	2020-09-25	Asia	India	CSIR-Centre for Cellular and Molecular Biology	CSIR-Centre for Cellular and Molecular Biology	Payel Mukherjee et al
EPI_ISL_910257	India/TG-CCMB-AN753/2020	2020-09-25	Asia	India	CSIR-Centre for Cellular and Molecular Biology	CSIR-Centre for Cellular and Molecular Biology	Payel Mukherjee et al
EPI_ISL_910259	India/TG-CCMB-AN792/2020	2020-09-25	Asia	India	CSIR-Centre for Cellular and Molecular Biology	CSIR-Centre for Cellular and Molecular Biology	Payel Mukherjee et al
EPI_ISL_910266	India/TG-CCMB-AO022/2020	2020-09-26	Asia	India	CSIR-Centre for Cellular and Molecular Biology	CSIR-Centre for Cellular and Molecular Biology	Payel Mukherjee et al
EPI_ISL_910267	India/TG-CCMB-AO100/2020	2020-09-26	Asia	India	CSIR-Centre for Cellular and Molecular Biology	CSIR-Centre for Cellular and Molecular Biology	Payel Mukherjee et al
EPI_ISL_910269	India/TG-CCMB-AO176/2020	2020-09-26	Asia	India	CSIR-Centre for Cellular and Molecular Biology	CSIR-Centre for Cellular and Molecular Biology	Payel Mukherjee et al
EPI_ISL_910271	India/TG-CCMB-AO257/2020	2020-09-28	Asia	India	CSIR-Centre for Cellular and Molecular Biology	CSIR-Centre for Cellular and Molecular Biology	Payel Mukherjee et al
EPI_ISL_910272	India/TG-CCMB-AO293/2020	2020-09-28	Asia	India	CSIR-Centre for Cellular and Molecular Biology	CSIR-Centre for Cellular and Molecular Biology	Payel Mukherjee et al
EPI_ISL_910273	India/TG-CCMB-AO297/2020	2020-09-28	Asia	India	CSIR-Centre for Cellular and Molecular Biology	CSIR-Centre for Cellular and Molecular Biology	Payel Mukherjee et al
EPI_ISL_910274	India/TG-CCMB-AO315/2020	2020-09-28	Asia	India	CSIR-Centre for Cellular and Molecular Biology	CSIR-Centre for Cellular and Molecular Biology	Payel Mukherjee et al
EPI_ISL_910275	India/TG-CCMB-AO339/2020	2020-09-28	Asia	India	CSIR-Centre for Cellular and Molecular Biology	CSIR-Centre for Cellular and Molecular Biology	Payel Mukherjee et al
EPI_ISL_910279	India/TG-CCMB-AO401/2020	2020-09-28	Asia	India	CSIR-Centre for Cellular and Molecular Biology	CSIR-Centre for Cellular and Molecular Biology	Payel Mukherjee et al
EPI_ISL_910282	India/TG-CCMB-AO562/2020	2020-09-29	Asia	India	CSIR-Centre for Cellular and Molecular Biology	CSIR-Centre for Cellular and Molecular Biology	Payel Mukherjee et al
EPI_ISL_910283	India/TG-CCMB-AO584/2020	2020-09-29	Asia	India	CSIR-Centre for Cellular and Molecular Biology	CSIR-Centre for Cellular and Molecular Biology	Payel Mukherjee et al
EPI_ISL_910285	India/TG-CCMB-AO708/2020	2020-09-29	Asia	India	CSIR-Centre for Cellular and Molecular Biology	CSIR-Centre for Cellular and Molecular Biology	Payel Mukherjee et al
EPI_ISL_910286	India/TG-CCMB-AO711/2020	2020-09-29	Asia	India	CSIR-Centre for Cellular and Molecular Biology	CSIR-Centre for Cellular and Molecular Biology	Payel Mukherjee et al
EPI_ISL_910289	India/TG-CCMB-AO853/2020	2020-09-29	Asia	India	CSIR-Centre for Cellular and Molecular Biology	CSIR-Centre for Cellular and Molecular Biology	Payel Mukherjee et al
EPI_ISL_910290	India/TG-CCMB-AO863/2020	2020-09-29	Asia	India	CSIR-Centre for Cellular and Molecular Biology	CSIR-Centre for Cellular and Molecular Biology	Payel Mukherjee et al
EPI_ISL_910291	India/TG-CCMB-AO864/2020	2020-09-29	Asia	India	CSIR-Centre for Cellular and Molecular Biology	CSIR-Centre for Cellular and Molecular Biology	Payel Mukherjee et al
EPI_ISL_910292	India/TG-CCMB-AO865/2020	2020-09-29	Asia	India	CSIR-Centre for Cellular and Molecular Biology	CSIR-Centre for Cellular and Molecular Biology	Payel Mukherjee et al
EPI_ISL_910293	India/TG-CCMB-AO866/2020	2020-09-29	Asia	India	CSIR-Centre for Cellular and Molecular Biology	CSIR-Centre for Cellular and Molecular Biology	Payel Mukherjee et al
EPI_ISL_1380066	India/TG-CCMB-AO906/2020	2020-10-01	Asia	India	CSIR-Centre for Cellular and Molecular Biology	CSIR-Centre for Cellular and Molecular Biology-INSACOG	Payel Mukherjee et al
EPI_ISL_1380068	India/TG-CCMB-AO926/2020	2020-10-01	Asia	India	CSIR-Centre for Cellular and Molecular Biology	CSIR-Centre for Cellular and Molecular Biology-INSACOG	Payel Mukherjee et al
EPI_ISL_1380069	India/TG-CCMB-AO928/2020	2020-10-01	Asia	India	CSIR-Centre for Cellular and Molecular Biology	CSIR-Centre for Cellular and Molecular Biology-INSACOG	Payel Mukherjee et al
EPI_ISL_1380070	India/TG-CCMB-AO991/2020	2020-10-01	Asia	India	CSIR-Centre for Cellular and Molecular Biology	CSIR-Centre for Cellular and Molecular Biology-INSACOG	Payel Mukherjee et al
EPI_ISL_1380074	India/TG-CCMB-AP060/2020	2020-10-01	Asia	India	CSIR-Centre for Cellular and Molecular Biology	CSIR-Centre for Cellular and Molecular Biology-INSACOG	Payel Mukherjee et al
EPI_ISL_1380081	India/TG-CCMB-AP193/2020	2020-10-02	Asia	India	CSIR-Centre for Cellular and Molecular Biology	CSIR-Centre for Cellular and Molecular Biology-INSACOG	Payel Mukherjee et al
EPI_ISL_1380084	India/TG-CCMB-AP290/2020	2020-10-02	Asia	India	CSIR-Centre for Cellular and Molecular Biology	CSIR-Centre for Cellular and Molecular Biology-INSACOG	Payel Mukherjee et al
EPI_ISL_1380085	India/TG-CCMB-AP442/2020	2020-10-02	Asia	India	CSIR-Centre for Cellular and Molecular Biology	CSIR-Centre for Cellular and Molecular Biology-INSACOG	Payel Mukherjee et al
EPI_ISL_1380086	India/TG-CCMB-AP455/2020	2020-10-02	Asia	India	CSIR-Centre for Cellular and Molecular Biology	CSIR-Centre for Cellular and Molecular Biology-INSACOG	Payel Mukherjee et al
EPI_ISL_1380087	India/TG-CCMB-AP500/2020	2020-10-02	Asia	India	CSIR-Centre for Cellular and Molecular Biology	CSIR-Centre for Cellular and Molecular Biology-INSACOG	Payel Mukherjee et al
EPI_ISL_1380088	India/TG-CCMB-AP505/2020	2020-10-02	Asia	India	CSIR-Centre for Cellular and Molecular Biology	CSIR-Centre for Cellular and Molecular Biology-INSACOG	Payel Mukherjee et al
EPI_ISL_1380089	India/TG-CCMB-AP615/2020	2020-10-03	Asia	India	CSIR-Centre for Cellular and Molecular Biology	CSIR-Centre for Cellular and Molecular Biology-INSACOG	Payel Mukherjee et al
EPI_ISL_1380090	India/TG-CCMB-AP619/2020	2020-10-03	Asia	India	CSIR-Centre for Cellular and Molecular Biology	CSIR-Centre for Cellular and Molecular Biology-INSACOG	Payel Mukherjee et al
EPI_ISL_1380091	India/TG-CCMB-AP620/2020	2020-10-03	Asia	India	CSIR-Centre for Cellular and Molecular Biology	CSIR-Centre for Cellular and Molecular Biology-INSACOG	Payel Mukherjee et al
EPI_ISL_1380093	India/TG-CCMB-AP630/2020	2020-10-03	Asia	India	CSIR-Centre for Cellular and Molecular Biology	CSIR-Centre for Cellular and Molecular Biology-INSACOG	Payel Mukherjee et al
EPI_ISL_1380094	India/TG-CCMB-AP637/2020	2020-10-03	Asia	India	CSIR-Centre for Cellular and Molecular Biology	CSIR-Centre for Cellular and Molecular Biology-INSACOG	Payel Mukherjee et al
EPI_ISL_1380095	India/TG-CCMB-AP642/2020	2020-10-03	Asia	India	CSIR-Centre for Cellular and Molecular Biology	CSIR-Centre for Cellular and Molecular Biology-INSACOG	Payel Mukherjee et al
EPI_ISL_1380096	India/TG-CCMB-AP655/2020	2020-10-03	Asia	India	CSIR-Centre for Cellular and Molecular Biology	CSIR-Centre for Cellular and Molecular Biology-INSACOG	Payel Mukherjee et al
EPI_ISL_1380097	India/TG-CCMB-AP660/2020	2020-10-03	Asia	India	CSIR-Centre for Cellular and Molecular Biology	CSIR-Centre for Cellular and Molecular Biology-INSACOG	Payel Mukherjee et al
EPI_ISL_1380099	India/TG-CCMB-AP683/2020	2020-10-03	Asia	India	CSIR-Centre for Cellular and Molecular Biology	CSIR-Centre for Cellular and Molecular Biology-INSACOG	Payel Mukherjee et al
EPI_ISL_1380100	India/TG-CCMB-AP690/2020	2020-10-03	Asia	India	CSIR-Centre for Cellular and Molecular Biology	CSIR-Centre for Cellular and Molecular Biology-INSACOG	Payel Mukherjee et al
EPI_ISL_1380101	India/TG-CCMB-AP699/2020	2020-10-03	Asia	India	CSIR-Centre for Cellular and Molecular Biology	CSIR-Centre for Cellular and Molecular Biology-INSACOG	Payel Mukherjee et al
EPI_ISL_1380105	India/TG-CCMB-AP801/2020	2020-10-04	Asia	India	CSIR-Centre for Cellular and Molecular Biology	CSIR-Centre for Cellular and Molecular Biology-INSACOG	Payel Mukherjee et al
EPI_ISL_1380106	India/TG-CCMB-AP802/2020	2020-10-04	Asia	India	CSIR-Centre for Cellular and Molecular Biology	CSIR-Centre for Cellular and Molecular Biology-INSACOG	Payel Mukherjee et al
EPI_ISL_1380107	India/TG-CCMB-AP849/2020	2020-10-04	Asia	India	CSIR-Centre for Cellular and Molecular Biology	CSIR-Centre for Cellular and Molecular Biology-INSACOG	Payel Mukherjee et al
EPI_ISL_1398943	India/TG-CCMB-AP882/2020	2020-10-04	Asia	India	CSIR-Centre for Cellular and Molecular Biology	CSIR-Centre for Cellular and Molecular Biology-INSACOG	Payel Mukherjee et al
EPI_ISL_1380108	India/TG-CCMB-AP895/2020	2020-10-04	Asia	India	CSIR-Centre for Cellular and Molecular Biology	CSIR-Centre for Cellular and Molecular Biology-INSACOG	Payel Mukherjee et al
EPI_ISL_1380109	India/TG-CCMB-AP947/2020	2020-10-04	Asia	India	CSIR-Centre for Cellular and Molecular Biology	CSIR-Centre for Cellular and Molecular Biology-INSACOG	Payel Mukherjee et al
EPI_ISL_1380111	India/TG-CCMB-AP982/2020	2020-10-04	Asia	India	CSIR-Centre for Cellular and Molecular Biology	CSIR-Centre for Cellular and Molecular Biology-INSACOG	Payel Mukherjee et al
EPI_ISL_1380112	India/TG-CCMB-AP988/2020	2020-10-04	Asia	India	CSIR-Centre for Cellular and Molecular Biology	CSIR-Centre for Cellular and Molecular Biology-INSACOG	Payel Mukherjee et al
EPI_ISL_1380113	India/TG-CCMB-AQ018/2020	2020-10-04	Asia	India	CSIR-Centre for Cellular and Molecular Biology	CSIR-Centre for Cellular and Molecular Biology-INSACOG	Payel Mukherjee et al
EPI_ISL_1380115	India/TG-CCMB-AQ104/2020	2020-10-06	Asia	India	CSIR-Centre for Cellular and Molecular Biology	CSIR-Centre for Cellular and Molecular Biology-INSACOG	Payel Mukherjee et al
EPI_ISL_1380116	India/TG-CCMB-AQ115/2020	2020-10-06	Asia	India	CSIR-Centre for Cellular and Molecular Biology	CSIR-Centre for Cellular and Molecular Biology-INSACOG	Payel Mukherjee et al
EPI_ISL_1380118	India/TG-CCMB-AQ132/2020	2020-10-06	Asia	India	CSIR-Centre for Cellular and Molecular Biology	CSIR-Centre for Cellular and Molecular Biology-INSACOG	Payel Mukherjee et al
EPI_ISL_1380120	India/TG-CCMB-AQ290/2020	2020-10-06	Asia	India	CSIR-Centre for Cellular and Molecular Biology	CSIR-Centre for Cellular and Molecular Biology-INSACOG	Payel Mukherjee et al
EPI_ISL_1380121	India/TG-CCMB-AQ309/2020	2020-10-06	Asia	India	CSIR-Centre for Cellular and Molecular Biology	CSIR-Centre for Cellular and Molecular Biology-INSACOG	Payel Mukherjee et al
EPI_ISL_1380122	India/TG-CCMB-AQ316/2020	2020-10-06	Asia	India	CSIR-Centre for Cellular and Molecular Biology	CSIR-Centre for Cellular and Molecular Biology-INSACOG	Payel Mukherjee et al
EPI_ISL_1380123	India/TG-CCMB-AQ324/2020	2020-10-06	Asia	India	CSIR-Centre for Cellular and Molecular Biology	CSIR-Centre for Cellular and Molecular Biology-INSACOG	Payel Mukherjee et al
EPI_ISL_1380124	India/TG-CCMB-AQ329/2020	2020-10-06	Asia	India	CSIR-Centre for Cellular and Molecular Biology	CSIR-Centre for Cellular and Molecular Biology-INSACOG	Payel Mukherjee et al
EPI_ISL_1380125	India/TG-CCMB-AQ334/2020	2020-10-06	Asia	India	CSIR-Centre for Cellular and Molecular Biology	CSIR-Centre for Cellular and Molecular Biology-INSACOG	Payel Mukherjee et al
EPI_ISL_1380127	India/TG-CCMB-AQ416/2020	2020-10-06	Asia	India	CSIR-Centre for Cellular and Molecular Biology	CSIR-Centre for Cellular and Molecular Biology-INSACOG	Payel Mukherjee et al
EPI_ISL_1380129	India/TG-CCMB-AQ446/2020	2020-10-06	Asia	India	CSIR-Centre for Cellular and Molecular Biology	CSIR-Centre for Cellular and Molecular Biology-INSACOG	Payel Mukherjee et al
EPI_ISL_1380130	India/TG-CCMB-AQ476/2020	2020-10-07	Asia	India	CSIR-Centre for Cellular and Molecular Biology	CSIR-Centre for Cellular and Molecular Biology-INSACOG	Payel Mukherjee et al
EPI_ISL_1380131	India/TG-CCMB-AQ495/2020	2020-10-07	Asia	India	CSIR-Centre for Cellular and Molecular Biology	CSIR-Centre for Cellular and Molecular Biology-INSACOG	Payel Mukherjee et al
EPI_ISL_1380134	India/TG-CCMB-AQ601/2020	2020-10-07	Asia	India	CSIR-Centre for Cellular and Molecular Biology	CSIR-Centre for Cellular and Molecular Biology-INSACOG	Payel Mukherjee et al
EPI_ISL_1380135	India/TG-CCMB-AQ608/2020	2020-10-07	Asia	India	CSIR-Centre for Cellular and Molecular Biology	CSIR-Centre for Cellular and Molecular Biology-INSACOG	Payel Mukherjee et al
EPI_ISL_1380137	India/TG-CCMB-AQ632/2020	2020-10-07	Asia	India	CSIR-Centre for Cellular and Molecular Biology	CSIR-Centre for Cellular and Molecular Biology-INSACOG	Payel Mukherjee et al
EPI_ISL_1380138	India/TG-CCMB-AQ695/2020	2020-10-07	Asia	India	CSIR-Centre for Cellular and Molecular Biology	CSIR-Centre for Cellular and Molecular Biology-INSACOG	Payel Mukherjee et al
EPI_ISL_1380140	India/TG-CCMB-AQ741/2020	2020-10-07	Asia	India	CSIR-Centre for Cellular and Molecular Biology	CSIR-Centre for Cellular and Molecular Biology-INSACOG	Payel Mukherjee et al
EPI_ISL_1380141	India/TG-CCMB-AQ791/2020	2020-10-07	Asia	India	CSIR-Centre for Cellular and Molecular Biology	CSIR-Centre for Cellular and Molecular Biology-INSACOG	Payel Mukherjee et al
EPI_ISL_1380144	India/TG-CCMB-AQ859/2020	2020-10-08	Asia	India	CSIR-Centre for Cellular and Molecular Biology	CSIR-Centre for Cellular and Molecular Biology-INSACOG	Payel Mukherjee et al
EPI_ISL_1380145	India/TG-CCMB-AQ881/2020	2020-10-08	Asia	India	CSIR-Centre for Cellular and Molecular Biology	CSIR-Centre for Cellular and Molecular Biology-INSACOG	Payel Mukherjee et al
EPI_ISL_1380146	India/TG-CCMB-AQ894/2020	2020-10-08	Asia	India	CSIR-Centre for Cellular and Molecular Biology	CSIR-Centre for Cellular and Molecular Biology-INSACOG	Payel Mukherjee et al
EPI_ISL_1380147	India/TG-CCMB-AQ907/2020	2020-10-08	Asia	India	CSIR-Centre for Cellular and Molecular Biology	CSIR-Centre for Cellular and Molecular Biology-INSACOG	Payel Mukherjee et al
EPI_ISL_1380148	India/TG-CCMB-AQ911/2020	2020-10-08	Asia	India	CSIR-Centre for Cellular and Molecular Biology	CSIR-Centre for Cellular and Molecular Biology-INSACOG	Payel Mukherjee et al
EPI_ISL_1380149	India/TG-CCMB-AQ944/2020	2020-10-08	Asia	India	CSIR-Centre for Cellular and Molecular Biology	CSIR-Centre for Cellular and Molecular Biology-INSACOG	Payel Mukherjee et al
EPI_ISL_1380150	India/TG-CCMB-AQ962/2020	2020-10-08	Asia	India	CSIR-Centre for Cellular and Molecular Biology	CSIR-Centre for Cellular and Molecular Biology-INSACOG	Payel Mukherjee et al
EPI_ISL_1380151	India/TG-CCMB-AQ995/2020	2020-10-08	Asia	India	CSIR-Centre for Cellular and Molecular Biology	CSIR-Centre for Cellular and Molecular Biology-INSACOG	Payel Mukherjee et al
EPI_ISL_1380152	India/TG-CCMB-AR034/2020	2020-10-08	Asia	India	CSIR-Centre for Cellular and Molecular Biology	CSIR-Centre for Cellular and Molecular Biology-INSACOG	Payel Mukherjee et al
EPI_ISL_1398945	India/TG-CCMB-AR108/2020	2020-10-09	Asia	India	CSIR-Centre for Cellular and Molecular Biology	CSIR-Centre for Cellular and Molecular Biology-INSACOG	Payel Mukherjee et al
EPI_ISL_1380153	India/TG-CCMB-AR109/2020	2020-10-09	Asia	India	CSIR-Centre for Cellular and Molecular Biology	CSIR-Centre for Cellular and Molecular Biology-INSACOG	Payel Mukherjee et al
EPI_ISL_1380155	India/TG-CCMB-AR150/2020	2020-10-09	Asia	India	CSIR-Centre for Cellular and Molecular Biology	CSIR-Centre for Cellular and Molecular Biology-INSACOG	Payel Mukherjee et al
EPI_ISL_1380158	India/TG-CCMB-AR198/2020	2020-10-09	Asia	India	CSIR-Centre for Cellular and Molecular Biology	CSIR-Centre for Cellular and Molecular Biology-INSACOG	Payel Mukherjee et al
EPI_ISL_1380159	India/TG-CCMB-AR216/2020	2020-10-09	Asia	India	CSIR-Centre for Cellular and Molecular Biology	CSIR-Centre for Cellular and Molecular Biology-INSACOG	Payel Mukherjee et al
EPI_ISL_1380160	India/TG-CCMB-AR246/2020	2020-10-09	Asia	India	CSIR-Centre for Cellular and Molecular Biology	CSIR-Centre for Cellular and Molecular Biology-INSACOG	Payel Mukherjee et al
EPI_ISL_1398946	India/TG-CCMB-AR250/2020	2020-10-09	Asia	India	CSIR-Centre for Cellular and Molecular Biology	CSIR-Centre for Cellular and Molecular Biology-INSACOG	Payel Mukherjee et al
EPI_ISL_1380161	India/TG-CCMB-AR262/2020	2020-10-09	Asia	India	CSIR-Centre for Cellular and Molecular Biology	CSIR-Centre for Cellular and Molecular Biology-INSACOG	Payel Mukherjee et al
EPI_ISL_1380162	India/TG-CCMB-AR280/2020	2020-10-09	Asia	India	CSIR-Centre for Cellular and Molecular Biology	CSIR-Centre for Cellular and Molecular Biology-INSACOG	Payel Mukherjee et al
EPI_ISL_1398947	India/TG-CCMB-AR295/2020	2020-10-09	Asia	India	CSIR-Centre for Cellular and Molecular Biology	CSIR-Centre for Cellular and Molecular Biology-INSACOG	Payel Mukherjee et al
EPI_ISL_1380163	India/TG-CCMB-AR316/2020	2020-10-09	Asia	India	CSIR-Centre for Cellular and Molecular Biology	CSIR-Centre for Cellular and Molecular Biology-INSACOG	Payel Mukherjee et al
EPI_ISL_1380164	India/TG-CCMB-AR349/2020	2020-10-11	Asia	India	CSIR-Centre for Cellular and Molecular Biology	CSIR-Centre for Cellular and Molecular Biology-INSACOG	Payel Mukherjee et al
EPI_ISL_1380165	India/TG-CCMB-AR411/2020	2020-10-11	Asia	India	CSIR-Centre for Cellular and Molecular Biology	CSIR-Centre for Cellular and Molecular Biology-INSACOG	Payel Mukherjee et al
EPI_ISL_1380166	India/TG-CCMB-AR417/2020	2020-10-11	Asia	India	CSIR-Centre for Cellular and Molecular Biology	CSIR-Centre for Cellular and Molecular Biology-INSACOG	Payel Mukherjee et al
EPI_ISL_1380168	India/TG-CCMB-AR446/2020	2020-10-11	Asia	India	CSIR-Centre for Cellular and Molecular Biology	CSIR-Centre for Cellular and Molecular Biology-INSACOG	Payel Mukherjee et al
EPI_ISL_1380171	India/TG-CCMB-AR473/2020	2020-10-11	Asia	India	CSIR-Centre for Cellular and Molecular Biology	CSIR-Centre for Cellular and Molecular Biology-INSACOG	Payel Mukherjee et al
EPI_ISL_1380172	India/TG-CCMB-AR516/2020	2020-10-11	Asia	India	CSIR-Centre for Cellular and Molecular Biology	CSIR-Centre for Cellular and Molecular Biology-INSACOG	Payel Mukherjee et al
EPI_ISL_1380173	India/TG-CCMB-AR530/2020	2020-10-11	Asia	India	CSIR-Centre for Cellular and Molecular Biology	CSIR-Centre for Cellular and Molecular Biology-INSACOG	Payel Mukherjee et al
EPI_ISL_1380174	India/TG-CCMB-AR541/2020	2020-10-11	Asia	India	CSIR-Centre for Cellular and Molecular Biology	CSIR-Centre for Cellular and Molecular Biology-INSACOG	Payel Mukherjee et al
EPI_ISL_1380176	India/TG-CCMB-AR580/2020	2020-10-11	Asia	India	CSIR-Centre for Cellular and Molecular Biology	CSIR-Centre for Cellular and Molecular Biology-INSACOG	Payel Mukherjee et al
EPI_ISL_1380181	India/TG-CCMB-AR717/2020	2020-10-13	Asia	India	CSIR-Centre for Cellular and Molecular Biology	CSIR-Centre for Cellular and Molecular Biology-INSACOG	Payel Mukherjee et al
EPI_ISL_1380183	India/TG-CCMB-AR748/2020	2020-10-13	Asia	India	CSIR-Centre for Cellular and Molecular Biology	CSIR-Centre for Cellular and Molecular Biology-INSACOG	Payel Mukherjee et al
EPI_ISL_1380184	India/TG-CCMB-AR753/2020	2020-10-13	Asia	India	CSIR-Centre for Cellular and Molecular Biology	CSIR-Centre for Cellular and Molecular Biology-INSACOG	Payel Mukherjee et al
EPI_ISL_1398948	India/TG-CCMB-AR765/2020	2020-10-13	Asia	India	CSIR-Centre for Cellular and Molecular Biology	CSIR-Centre for Cellular and Molecular Biology-INSACOG	Payel Mukherjee et al
EPI_ISL_1380186	India/TG-CCMB-AR812/2020	2020-10-13	Asia	India	CSIR-Centre for Cellular and Molecular Biology	CSIR-Centre for Cellular and Molecular Biology-INSACOG	Payel Mukherjee et al
EPI_ISL_1380190	India/TG-CCMB-AR899/2020	2020-10-14	Asia	India	CSIR-Centre for Cellular and Molecular Biology	CSIR-Centre for Cellular and Molecular Biology-INSACOG	Payel Mukherjee et al
EPI_ISL_1380192	India/TG-CCMB-AR903/2020	2020-10-14	Asia	India	CSIR-Centre for Cellular and Molecular Biology	CSIR-Centre for Cellular and Molecular Biology-INSACOG	Payel Mukherjee et al
EPI_ISL_1380193	India/TG-CCMB-AR904/2020	2020-10-14	Asia	India	CSIR-Centre for Cellular and Molecular Biology	CSIR-Centre for Cellular and Molecular Biology-INSACOG	Payel Mukherjee et al
EPI_ISL_1380194	India/TG-CCMB-AS042/2020	2020-10-15	Asia	India	CSIR-Centre for Cellular and Molecular Biology	CSIR-Centre for Cellular and Molecular Biology-INSACOG	Payel Mukherjee et al
EPI_ISL_1380196	India/TG-CCMB-AS044/2020	2020-10-15	Asia	India	CSIR-Centre for Cellular and Molecular Biology	CSIR-Centre for Cellular and Molecular Biology-INSACOG	Payel Mukherjee et al
EPI_ISL_1380197	India/TG-CCMB-AS063/2020	2020-10-15	Asia	India	CSIR-Centre for Cellular and Molecular Biology	CSIR-Centre for Cellular and Molecular Biology-INSACOG	Payel Mukherjee et al
EPI_ISL_1380198	India/TG-CCMB-AS096/2020	2020-10-15	Asia	India	CSIR-Centre for Cellular and Molecular Biology	CSIR-Centre for Cellular and Molecular Biology-INSACOG	Payel Mukherjee et al
EPI_ISL_1380201	India/TG-CCMB-AS235/2020	2020-10-16	Asia	India	CSIR-Centre for Cellular and Molecular Biology	CSIR-Centre for Cellular and Molecular Biology-INSACOG	Payel Mukherjee et al
EPI_ISL_1380202	India/TG-CCMB-AS357/2020	2020-10-16	Asia	India	CSIR-Centre for Cellular and Molecular Biology	CSIR-Centre for Cellular and Molecular Biology-INSACOG	Payel Mukherjee et al
EPI_ISL_1380203	India/TG-CCMB-AS395/2020	2020-10-16	Asia	India	CSIR-Centre for Cellular and Molecular Biology	CSIR-Centre for Cellular and Molecular Biology-INSACOG	Payel Mukherjee et al
EPI_ISL_1380204	India/TG-CCMB-AS396/2020	2020-10-16	Asia	India	CSIR-Centre for Cellular and Molecular Biology	CSIR-Centre for Cellular and Molecular Biology-INSACOG	Payel Mukherjee et al
EPI_ISL_1380205	India/TG-CCMB-AS397/2020	2020-10-16	Asia	India	CSIR-Centre for Cellular and Molecular Biology	CSIR-Centre for Cellular and Molecular Biology-INSACOG	Payel Mukherjee et al
EPI_ISL_1380207	India/TG-CCMB-AS403/2020	2020-10-16	Asia	India	CSIR-Centre for Cellular and Molecular Biology	CSIR-Centre for Cellular and Molecular Biology-INSACOG	Payel Mukherjee et al
EPI_ISL_1380208	India/TG-CCMB-AS404/2020	2020-10-16	Asia	India	CSIR-Centre for Cellular and Molecular Biology	CSIR-Centre for Cellular and Molecular Biology-INSACOG	Payel Mukherjee et al
EPI_ISL_1380209	India/TG-CCMB-AS413/2020	2020-10-16	Asia	India	CSIR-Centre for Cellular and Molecular Biology	CSIR-Centre for Cellular and Molecular Biology-INSACOG	Payel Mukherjee et al
EPI_ISL_1380210	India/TG-CCMB-AS421/2020	2020-10-16	Asia	India	CSIR-Centre for Cellular and Molecular Biology	CSIR-Centre for Cellular and Molecular Biology-INSACOG	Payel Mukherjee et al
EPI_ISL_1380211	India/TG-CCMB-AS423/2020	2020-10-16	Asia	India	CSIR-Centre for Cellular and Molecular Biology	CSIR-Centre for Cellular and Molecular Biology-INSACOG	Payel Mukherjee et al
EPI_ISL_1380213	India/TG-CCMB-AS433/2020	2020-10-17	Asia	India	CSIR-Centre for Cellular and Molecular Biology	CSIR-Centre for Cellular and Molecular Biology-INSACOG	Payel Mukherjee et al
EPI_ISL_1380214	India/TG-CCMB-AS450/2020	2020-10-17	Asia	India	CSIR-Centre for Cellular and Molecular Biology	CSIR-Centre for Cellular and Molecular Biology-INSACOG	Payel Mukherjee et al
EPI_ISL_1380215	India/TG-CCMB-AS452/2020	2020-10-17	Asia	India	CSIR-Centre for Cellular and Molecular Biology	CSIR-Centre for Cellular and Molecular Biology-INSACOG	Payel Mukherjee et al
EPI_ISL_1380217	India/TG-CCMB-AS517/2020	2020-10-17	Asia	India	CSIR-Centre for Cellular and Molecular Biology	CSIR-Centre for Cellular and Molecular Biology-INSACOG	Payel Mukherjee et al
EPI_ISL_1380218	India/TG-CCMB-AS624/2020	2020-10-17	Asia	India	CSIR-Centre for Cellular and Molecular Biology	CSIR-Centre for Cellular and Molecular Biology-INSACOG	Payel Mukherjee et al
EPI_ISL_1380220	India/TG-CCMB-AT898/2020	2020-11-01	Asia	India	CSIR-Centre for Cellular and Molecular Biology	CSIR-Centre for Cellular and Molecular Biology-INSACOG	Payel Mukherjee et al
EPI_ISL_1380221	India/TG-CCMB-AT901/2020	2020-11-01	Asia	India	CSIR-Centre for Cellular and Molecular Biology	CSIR-Centre for Cellular and Molecular Biology-INSACOG	Payel Mukherjee et al
EPI_ISL_1380222	India/TG-CCMB-AT905/2020	2020-11-01	Asia	India	CSIR-Centre for Cellular and Molecular Biology	CSIR-Centre for Cellular and Molecular Biology-INSACOG	Payel Mukherjee et al
EPI_ISL_1380223	India/TG-CCMB-AT910/2020	2020-11-01	Asia	India	CSIR-Centre for Cellular and Molecular Biology	CSIR-Centre for Cellular and Molecular Biology-INSACOG	Payel Mukherjee et al
EPI_ISL_1380224	India/TG-CCMB-AT953/2020	2020-11-01	Asia	India	CSIR-Centre for Cellular and Molecular Biology	CSIR-Centre for Cellular and Molecular Biology-INSACOG	Payel Mukherjee et al
EPI_ISL_1380225	India/TG-CCMB-AT959/2020	2020-11-01	Asia	India	CSIR-Centre for Cellular and Molecular Biology	CSIR-Centre for Cellular and Molecular Biology-INSACOG	Payel Mukherjee et al
EPI_ISL_1380226	India/TG-CCMB-AT988/2020	2020-11-01	Asia	India	CSIR-Centre for Cellular and Molecular Biology	CSIR-Centre for Cellular and Molecular Biology-INSACOG	Payel Mukherjee et al
EPI_ISL_1380227	India/TG-CCMB-AT999/2020	2020-11-01	Asia	India	CSIR-Centre for Cellular and Molecular Biology	CSIR-Centre for Cellular and Molecular Biology-INSACOG	Payel Mukherjee et al
EPI_ISL_1380228	India/TG-CCMB-AU159/2020	2020-11-03	Asia	India	CSIR-Centre for Cellular and Molecular Biology	CSIR-Centre for Cellular and Molecular Biology-INSACOG	Payel Mukherjee et al
EPI_ISL_1380229	India/TG-CCMB-AU161/2020	2020-11-03	Asia	India	CSIR-Centre for Cellular and Molecular Biology	CSIR-Centre for Cellular and Molecular Biology-INSACOG	Payel Mukherjee et al
EPI_ISL_1398949	India/TG-CCMB-AU197/2020	2020-11-03	Asia	India	CSIR-Centre for Cellular and Molecular Biology	CSIR-Centre for Cellular and Molecular Biology-INSACOG	Payel Mukherjee et al
EPI_ISL_1380230	India/TG-CCMB-AU210/2020	2020-11-03	Asia	India	CSIR-Centre for Cellular and Molecular Biology	CSIR-Centre for Cellular and Molecular Biology-INSACOG	Payel Mukherjee et al
EPI_ISL_1380231	India/TG-CCMB-AU212/2020	2020-11-03	Asia	India	CSIR-Centre for Cellular and Molecular Biology	CSIR-Centre for Cellular and Molecular Biology-INSACOG	Payel Mukherjee et al
EPI_ISL_1380232	India/TG-CCMB-AU251/2020	2020-11-03	Asia	India	CSIR-Centre for Cellular and Molecular Biology	CSIR-Centre for Cellular and Molecular Biology-INSACOG	Payel Mukherjee et al
EPI_ISL_1380233	India/TG-CCMB-AU255/2020	2020-11-03	Asia	India	CSIR-Centre for Cellular and Molecular Biology	CSIR-Centre for Cellular and Molecular Biology-INSACOG	Payel Mukherjee et al
EPI_ISL_1380234	India/TG-CCMB-AU263/2020	2020-11-03	Asia	India	CSIR-Centre for Cellular and Molecular Biology	CSIR-Centre for Cellular and Molecular Biology-INSACOG	Payel Mukherjee et al
EPI_ISL_1380235	India/TG-CCMB-AU276/2020	2020-11-03	Asia	India	CSIR-Centre for Cellular and Molecular Biology	CSIR-Centre for Cellular and Molecular Biology-INSACOG	Payel Mukherjee et al
EPI_ISL_1380236	India/TG-CCMB-AU281/2020	2020-11-03	Asia	India	CSIR-Centre for Cellular and Molecular Biology	CSIR-Centre for Cellular and Molecular Biology-INSACOG	Payel Mukherjee et al
EPI_ISL_1380237	India/TG-CCMB-AU349/2020	2020-11-04	Asia	India	CSIR-Centre for Cellular and Molecular Biology	CSIR-Centre for Cellular and Molecular Biology-INSACOG	Payel Mukherjee et al
EPI_ISL_1380238	India/TG-CCMB-AU366/2020	2020-11-04	Asia	India	CSIR-Centre for Cellular and Molecular Biology	CSIR-Centre for Cellular and Molecular Biology-INSACOG	Payel Mukherjee et al
EPI_ISL_1380239	India/TG-CCMB-AU377/2020	2020-11-04	Asia	India	CSIR-Centre for Cellular and Molecular Biology	CSIR-Centre for Cellular and Molecular Biology-INSACOG	Payel Mukherjee et al
EPI_ISL_1380240	India/TG-CCMB-AU416/2020	2020-11-04	Asia	India	CSIR-Centre for Cellular and Molecular Biology	CSIR-Centre for Cellular and Molecular Biology-INSACOG	Payel Mukherjee et al
EPI_ISL_1380241	India/TG-CCMB-AU433/2020	2020-11-04	Asia	India	CSIR-Centre for Cellular and Molecular Biology	CSIR-Centre for Cellular and Molecular Biology-INSACOG	Payel Mukherjee et al
EPI_ISL_1380242	India/TG-CCMB-AU454/2020	2020-11-04	Asia	India	CSIR-Centre for Cellular and Molecular Biology	CSIR-Centre for Cellular and Molecular Biology-INSACOG	Payel Mukherjee et al
EPI_ISL_1380243	India/TG-CCMB-AU475/2020	2020-11-04	Asia	India	CSIR-Centre for Cellular and Molecular Biology	CSIR-Centre for Cellular and Molecular Biology-INSACOG	Payel Mukherjee et al
EPI_ISL_1380244	India/TG-CCMB-AU618/2020	2020-11-05	Asia	India	CSIR-Centre for Cellular and Molecular Biology	CSIR-Centre for Cellular and Molecular Biology-INSACOG	Payel Mukherjee et al
EPI_ISL_1380245	India/TG-CCMB-AU666/2020	2020-11-05	Asia	India	CSIR-Centre for Cellular and Molecular Biology	CSIR-Centre for Cellular and Molecular Biology-INSACOG	Payel Mukherjee et al
EPI_ISL_1380246	India/TG-CCMB-AU710/2020	2020-11-05	Asia	India	CSIR-Centre for Cellular and Molecular Biology	CSIR-Centre for Cellular and Molecular Biology-INSACOG	Payel Mukherjee et al
EPI_ISL_1380247	India/TG-CCMB-AU716/2020	2020-11-05	Asia	India	CSIR-Centre for Cellular and Molecular Biology	CSIR-Centre for Cellular and Molecular Biology-INSACOG	Payel Mukherjee et al
EPI_ISL_1380248	India/TG-CCMB-AU726/2020	2020-11-05	Asia	India	CSIR-Centre for Cellular and Molecular Biology	CSIR-Centre for Cellular and Molecular Biology-INSACOG	Payel Mukherjee et al
EPI_ISL_1380250	India/TG-CCMB-AU780/2020	2020-11-05	Asia	India	CSIR-Centre for Cellular and Molecular Biology	CSIR-Centre for Cellular and Molecular Biology-INSACOG	Payel Mukherjee et al
EPI_ISL_1380251	India/TG-CCMB-AU866/2020	2020-11-06	Asia	India	CSIR-Centre for Cellular and Molecular Biology	CSIR-Centre for Cellular and Molecular Biology-INSACOG	Payel Mukherjee et al
EPI_ISL_1380252	India/TG-CCMB-AU882/2020	2020-11-06	Asia	India	CSIR-Centre for Cellular and Molecular Biology	CSIR-Centre for Cellular and Molecular Biology-INSACOG	Payel Mukherjee et al
EPI_ISL_1380253	India/TG-CCMB-AU896/2020	2020-11-06	Asia	India	CSIR-Centre for Cellular and Molecular Biology	CSIR-Centre for Cellular and Molecular Biology-INSACOG	Payel Mukherjee et al
EPI_ISL_1380254	India/TG-CCMB-AU936/2020	2020-11-06	Asia	India	CSIR-Centre for Cellular and Molecular Biology	CSIR-Centre for Cellular and Molecular Biology-INSACOG	Payel Mukherjee et al
EPI_ISL_1380255	India/TG-CCMB-AU941/2020	2020-11-06	Asia	India	CSIR-Centre for Cellular and Molecular Biology	CSIR-Centre for Cellular and Molecular Biology-INSACOG	Payel Mukherjee et al
EPI_ISL_1380256	India/TG-CCMB-AU967/2020	2020-11-06	Asia	India	CSIR-Centre for Cellular and Molecular Biology	CSIR-Centre for Cellular and Molecular Biology-INSACOG	Payel Mukherjee et al
EPI_ISL_1380257	India/TG-CCMB-AV136/2020	2020-11-07	Asia	India	CSIR-Centre for Cellular and Molecular Biology	CSIR-Centre for Cellular and Molecular Biology-INSACOG	Payel Mukherjee et al
EPI_ISL_1380258	India/TG-CCMB-AV249/2020	2020-11-08	Asia	India	CSIR-Centre for Cellular and Molecular Biology	CSIR-Centre for Cellular and Molecular Biology-INSACOG	Payel Mukherjee et al
EPI_ISL_1380259	India/TG-CCMB-AV258/2020	2020-11-08	Asia	India	CSIR-Centre for Cellular and Molecular Biology	CSIR-Centre for Cellular and Molecular Biology-INSACOG	Payel Mukherjee et al
EPI_ISL_1380260	India/TG-CCMB-AV284/2020	2020-11-08	Asia	India	CSIR-Centre for Cellular and Molecular Biology	CSIR-Centre for Cellular and Molecular Biology-INSACOG	Payel Mukherjee et al
EPI_ISL_1380261	India/TG-CCMB-AV288/2020	2020-11-08	Asia	India	CSIR-Centre for Cellular and Molecular Biology	CSIR-Centre for Cellular and Molecular Biology-INSACOG	Payel Mukherjee et al
EPI_ISL_1380262	India/TG-CCMB-AV300/2020	2020-11-08	Asia	India	CSIR-Centre for Cellular and Molecular Biology	CSIR-Centre for Cellular and Molecular Biology-INSACOG	Payel Mukherjee et al
EPI_ISL_1380263	India/TG-CCMB-AV324/2020	2020-11-08	Asia	India	CSIR-Centre for Cellular and Molecular Biology	CSIR-Centre for Cellular and Molecular Biology-INSACOG	Payel Mukherjee et al
EPI_ISL_1380264	India/TG-CCMB-AV365/2020	2020-11-08	Asia	India	CSIR-Centre for Cellular and Molecular Biology	CSIR-Centre for Cellular and Molecular Biology-INSACOG	Payel Mukherjee et al
EPI_ISL_1380265	India/TG-CCMB-AV387/2020	2020-11-08	Asia	India	CSIR-Centre for Cellular and Molecular Biology	CSIR-Centre for Cellular and Molecular Biology-INSACOG	Payel Mukherjee et al
EPI_ISL_1380266	India/TG-CCMB-AV402/2020	2020-11-08	Asia	India	CSIR-Centre for Cellular and Molecular Biology	CSIR-Centre for Cellular and Molecular Biology-INSACOG	Payel Mukherjee et al
EPI_ISL_1380267	India/TG-CCMB-AV417/2020	2020-11-10	Asia	India	CSIR-Centre for Cellular and Molecular Biology	CSIR-Centre for Cellular and Molecular Biology-INSACOG	Payel Mukherjee et al
EPI_ISL_1380268	India/TG-CCMB-AV479/2020	2020-11-10	Asia	India	CSIR-Centre for Cellular and Molecular Biology	CSIR-Centre for Cellular and Molecular Biology-INSACOG	Payel Mukherjee et al
EPI_ISL_1380269	India/TG-CCMB-AV638/2020	2020-11-11	Asia	India	CSIR-Centre for Cellular and Molecular Biology	CSIR-Centre for Cellular and Molecular Biology-INSACOG	Payel Mukherjee et al
EPI_ISL_1380270	India/TG-CCMB-AV736/2020	2020-11-12	Asia	India	CSIR-Centre for Cellular and Molecular Biology	CSIR-Centre for Cellular and Molecular Biology-INSACOG	Payel Mukherjee et al
EPI_ISL_1380271	India/TG-CCMB-AV741/2020	2020-11-12	Asia	India	CSIR-Centre for Cellular and Molecular Biology	CSIR-Centre for Cellular and Molecular Biology-INSACOG	Payel Mukherjee et al
EPI_ISL_1380272	India/TG-CCMB-AV780/2020	2020-11-12	Asia	India	CSIR-Centre for Cellular and Molecular Biology	CSIR-Centre for Cellular and Molecular Biology-INSACOG	Payel Mukherjee et al
EPI_ISL_1380273	India/TG-CCMB-AV879/2020	2020-11-12	Asia	India	CSIR-Centre for Cellular and Molecular Biology	CSIR-Centre for Cellular and Molecular Biology-INSACOG	Payel Mukherjee et al
EPI_ISL_1380274	India/TG-CCMB-AV987/2020	2020-11-13	Asia	India	CSIR-Centre for Cellular and Molecular Biology	CSIR-Centre for Cellular and Molecular Biology-INSACOG	Payel Mukherjee et al
EPI_ISL_1380275	India/TG-CCMB-AW006/2020	2020-11-13	Asia	India	CSIR-Centre for Cellular and Molecular Biology	CSIR-Centre for Cellular and Molecular Biology-INSACOG	Payel Mukherjee et al
EPI_ISL_1380276	India/TG-CCMB-AW011/2020	2020-11-13	Asia	India	CSIR-Centre for Cellular and Molecular Biology	CSIR-Centre for Cellular and Molecular Biology-INSACOG	Payel Mukherjee et al
EPI_ISL_1380278	India/TG-CCMB-AW018/2020	2020-11-13	Asia	India	CSIR-Centre for Cellular and Molecular Biology	CSIR-Centre for Cellular and Molecular Biology-INSACOG	Payel Mukherjee et al
EPI_ISL_1380279	India/TG-CCMB-AW031/2020	2020-11-13	Asia	India	CSIR-Centre for Cellular and Molecular Biology	CSIR-Centre for Cellular and Molecular Biology-INSACOG	Payel Mukherjee et al
EPI_ISL_1380280	India/TG-CCMB-AW182/2020	2020-11-14	Asia	India	CSIR-Centre for Cellular and Molecular Biology	CSIR-Centre for Cellular and Molecular Biology-INSACOG	Payel Mukherjee et al
EPI_ISL_1380281	India/TG-CCMB-AW234/2020	2020-11-14	Asia	India	CSIR-Centre for Cellular and Molecular Biology	CSIR-Centre for Cellular and Molecular Biology-INSACOG	Payel Mukherjee et al
EPI_ISL_1380282	India/TG-CCMB-AW235/2020	2020-11-14	Asia	India	CSIR-Centre for Cellular and Molecular Biology	CSIR-Centre for Cellular and Molecular Biology-INSACOG	Payel Mukherjee et al
EPI_ISL_1380285	India/TG-CCMB-AW291/2020	2020-11-17	Asia	India	CSIR-Centre for Cellular and Molecular Biology	CSIR-Centre for Cellular and Molecular Biology-INSACOG	Payel Mukherjee et al
EPI_ISL_1380286	India/TG-CCMB-AW299/2020	2020-11-17	Asia	India	CSIR-Centre for Cellular and Molecular Biology	CSIR-Centre for Cellular and Molecular Biology-INSACOG	Payel Mukherjee et al
EPI_ISL_1380287	India/TG-CCMB-AW437/2020	2020-11-17	Asia	India	CSIR-Centre for Cellular and Molecular Biology	CSIR-Centre for Cellular and Molecular Biology-INSACOG	Payel Mukherjee et al
EPI_ISL_1380288	India/TG-CCMB-AW468/2020	2020-11-17	Asia	India	CSIR-Centre for Cellular and Molecular Biology	CSIR-Centre for Cellular and Molecular Biology-INSACOG	Payel Mukherjee et al
EPI_ISL_1380289	India/TG-CCMB-AW531/2020	2020-11-18	Asia	India	CSIR-Centre for Cellular and Molecular Biology	CSIR-Centre for Cellular and Molecular Biology-INSACOG	Payel Mukherjee et al
EPI_ISL_1380290	India/TG-CCMB-AW548/2020	2020-11-18	Asia	India	CSIR-Centre for Cellular and Molecular Biology	CSIR-Centre for Cellular and Molecular Biology-INSACOG	Payel Mukherjee et al
EPI_ISL_1380291	India/TG-CCMB-AW551/2020	2020-11-18	Asia	India	CSIR-Centre for Cellular and Molecular Biology	CSIR-Centre for Cellular and Molecular Biology-INSACOG	Payel Mukherjee et al
EPI_ISL_1380292	India/TG-CCMB-AW553/2020	2020-11-18	Asia	India	CSIR-Centre for Cellular and Molecular Biology	CSIR-Centre for Cellular and Molecular Biology-INSACOG	Payel Mukherjee et al
EPI_ISL_1380293	India/TG-CCMB-AW560/2020	2020-11-18	Asia	India	CSIR-Centre for Cellular and Molecular Biology	CSIR-Centre for Cellular and Molecular Biology-INSACOG	Payel Mukherjee et al
EPI_ISL_1380294	India/TG-CCMB-AW612/2020	2020-11-18	Asia	India	CSIR-Centre for Cellular and Molecular Biology	CSIR-Centre for Cellular and Molecular Biology-INSACOG	Payel Mukherjee et al
EPI_ISL_1380295	India/TG-CCMB-AW643/2020	2020-11-18	Asia	India	CSIR-Centre for Cellular and Molecular Biology	CSIR-Centre for Cellular and Molecular Biology-INSACOG	Payel Mukherjee et al
EPI_ISL_1380296	India/TG-CCMB-AW679/2020	2020-11-18	Asia	India	CSIR-Centre for Cellular and Molecular Biology	CSIR-Centre for Cellular and Molecular Biology-INSACOG	Payel Mukherjee et al
EPI_ISL_1380297	India/TG-CCMB-AW683/2020	2020-11-18	Asia	India	CSIR-Centre for Cellular and Molecular Biology	CSIR-Centre for Cellular and Molecular Biology-INSACOG	Payel Mukherjee et al
EPI_ISL_1380298	India/TG-CCMB-AW695/2020	2020-11-19	Asia	India	CSIR-Centre for Cellular and Molecular Biology	CSIR-Centre for Cellular and Molecular Biology-INSACOG	Payel Mukherjee et al
EPI_ISL_1380299	India/TG-CCMB-AW723/2020	2020-11-19	Asia	India	CSIR-Centre for Cellular and Molecular Biology	CSIR-Centre for Cellular and Molecular Biology-INSACOG	Payel Mukherjee et al
EPI_ISL_1380300	India/TG-CCMB-AW733/2020	2020-11-19	Asia	India	CSIR-Centre for Cellular and Molecular Biology	CSIR-Centre for Cellular and Molecular Biology-INSACOG	Payel Mukherjee et al
EPI_ISL_1380301	India/TG-CCMB-AW744/2020	2020-11-19	Asia	India	CSIR-Centre for Cellular and Molecular Biology	CSIR-Centre for Cellular and Molecular Biology-INSACOG	Payel Mukherjee et al
EPI_ISL_1380302	India/TG-CCMB-AW749/2020	2020-11-19	Asia	India	CSIR-Centre for Cellular and Molecular Biology	CSIR-Centre for Cellular and Molecular Biology-INSACOG	Payel Mukherjee et al
EPI_ISL_1380303	India/TG-CCMB-AY305/2020	2020-12-02	Asia	India	CSIR-Centre for Cellular and Molecular Biology	CSIR-Centre for Cellular and Molecular Biology-INSACOG	Payel Mukherjee et al
EPI_ISL_1380305	India/TG-CCMB-AY350/2020	2020-12-02	Asia	India	CSIR-Centre for Cellular and Molecular Biology	CSIR-Centre for Cellular and Molecular Biology-INSACOG	Payel Mukherjee et al
EPI_ISL_1380306	India/TG-CCMB-AY356/2020	2020-12-02	Asia	India	CSIR-Centre for Cellular and Molecular Biology	CSIR-Centre for Cellular and Molecular Biology-INSACOG	Payel Mukherjee et al
EPI_ISL_1380307	India/TG-CCMB-AY361/2020	2020-12-02	Asia	India	CSIR-Centre for Cellular and Molecular Biology	CSIR-Centre for Cellular and Molecular Biology-INSACOG	Payel Mukherjee et al
EPI_ISL_1380315	India/TG-CCMB-AY429/2020	2020-12-03	Asia	India	CSIR-Centre for Cellular and Molecular Biology	CSIR-Centre for Cellular and Molecular Biology-INSACOG	Payel Mukherjee et al
EPI_ISL_1380318	India/TG-CCMB-AY683/2020	2020-12-05	Asia	India	CSIR-Centre for Cellular and Molecular Biology	CSIR-Centre for Cellular and Molecular Biology-INSACOG	Payel Mukherjee et al
EPI_ISL_1380320	India/TG-CCMB-AY716/2020	2020-12-05	Asia	India	CSIR-Centre for Cellular and Molecular Biology	CSIR-Centre for Cellular and Molecular Biology-INSACOG	Payel Mukherjee et al
EPI_ISL_1380322	India/TG-CCMB-AY722/2020	2020-12-05	Asia	India	CSIR-Centre for Cellular and Molecular Biology	CSIR-Centre for Cellular and Molecular Biology-INSACOG	Payel Mukherjee et al
EPI_ISL_1380324	India/TG-CCMB-AY907/2020	2020-12-06	Asia	India	CSIR-Centre for Cellular and Molecular Biology	CSIR-Centre for Cellular and Molecular Biology-INSACOG	Payel Mukherjee et al
EPI_ISL_1380325	India/TG-CCMB-AY910/2020	2020-12-06	Asia	India	CSIR-Centre for Cellular and Molecular Biology	CSIR-Centre for Cellular and Molecular Biology-INSACOG	Payel Mukherjee et al
EPI_ISL_1380326	India/TG-CCMB-AY934/2020	2020-12-06	Asia	India	CSIR-Centre for Cellular and Molecular Biology	CSIR-Centre for Cellular and Molecular Biology-INSACOG	Payel Mukherjee et al
EPI_ISL_1380329	India/TG-CCMB-AY968/2020	2020-12-06	Asia	India	CSIR-Centre for Cellular and Molecular Biology	CSIR-Centre for Cellular and Molecular Biology-INSACOG	Payel Mukherjee et al
EPI_ISL_1380331	India/TG-CCMB-AZ011/2020	2020-12-08	Asia	India	CSIR-Centre for Cellular and Molecular Biology	CSIR-Centre for Cellular and Molecular Biology-INSACOG	Payel Mukherjee et al
EPI_ISL_1380332	India/TG-CCMB-AZ018/2020	2020-12-08	Asia	India	CSIR-Centre for Cellular and Molecular Biology	CSIR-Centre for Cellular and Molecular Biology-INSACOG	Payel Mukherjee et al
EPI_ISL_1380333	India/TG-CCMB-AZ022/2020	2020-12-08	Asia	India	CSIR-Centre for Cellular and Molecular Biology	CSIR-Centre for Cellular and Molecular Biology-INSACOG	Payel Mukherjee et al
EPI_ISL_1380334	India/TG-CCMB-AZ035/2020	2020-12-08	Asia	India	CSIR-Centre for Cellular and Molecular Biology	CSIR-Centre for Cellular and Molecular Biology-INSACOG	Payel Mukherjee et al
EPI_ISL_1380338	India/TG-CCMB-AZ078/2020	2020-12-08	Asia	India	CSIR-Centre for Cellular and Molecular Biology	CSIR-Centre for Cellular and Molecular Biology-INSACOG	Payel Mukherjee et al
EPI_ISL_1380339	India/TG-CCMB-AZ088/2020	2020-12-08	Asia	India	CSIR-Centre for Cellular and Molecular Biology	CSIR-Centre for Cellular and Molecular Biology-INSACOG	Payel Mukherjee et al
EPI_ISL_1380340	India/TG-CCMB-AZ091/2020	2020-12-08	Asia	India	CSIR-Centre for Cellular and Molecular Biology	CSIR-Centre for Cellular and Molecular Biology-INSACOG	Payel Mukherjee et al
EPI_ISL_1380341	India/TG-CCMB-AZ117/2020	2020-12-08	Asia	India	CSIR-Centre for Cellular and Molecular Biology	CSIR-Centre for Cellular and Molecular Biology-INSACOG	Payel Mukherjee et al
EPI_ISL_1380342	India/TG-CCMB-AZ146/2020	2020-12-08	Asia	India	CSIR-Centre for Cellular and Molecular Biology	CSIR-Centre for Cellular and Molecular Biology-INSACOG	Payel Mukherjee et al
EPI_ISL_1398950	India/TG-CCMB-AZ245/2020	2020-12-09	Asia	India	CSIR-Centre for Cellular and Molecular Biology	CSIR-Centre for Cellular and Molecular Biology-INSACOG	Payel Mukherjee et al
EPI_ISL_1380343	India/TG-CCMB-AZ252/2020	2020-12-09	Asia	India	CSIR-Centre for Cellular and Molecular Biology	CSIR-Centre for Cellular and Molecular Biology-INSACOG	Payel Mukherjee et al
EPI_ISL_1380345	India/TG-CCMB-AZ255/2020	2020-12-09	Asia	India	CSIR-Centre for Cellular and Molecular Biology	CSIR-Centre for Cellular and Molecular Biology-INSACOG	Payel Mukherjee et al
EPI_ISL_1380346	India/TG-CCMB-AZ256/2020	2020-12-09	Asia	India	CSIR-Centre for Cellular and Molecular Biology	CSIR-Centre for Cellular and Molecular Biology-INSACOG	Payel Mukherjee et al
EPI_ISL_1380347	India/TG-CCMB-AZ265/2020	2020-12-09	Asia	India	CSIR-Centre for Cellular and Molecular Biology	CSIR-Centre for Cellular and Molecular Biology-INSACOG	Payel Mukherjee et al
EPI_ISL_1380348	India/TG-CCMB-AZ269/2020	2020-12-09	Asia	India	CSIR-Centre for Cellular and Molecular Biology	CSIR-Centre for Cellular and Molecular Biology-INSACOG	Payel Mukherjee et al
EPI_ISL_1380349	India/TG-CCMB-AZ282/2020	2020-12-09	Asia	India	CSIR-Centre for Cellular and Molecular Biology	CSIR-Centre for Cellular and Molecular Biology-INSACOG	Payel Mukherjee et al
EPI_ISL_1380350	India/TG-CCMB-AZ283/2020	2020-12-09	Asia	India	CSIR-Centre for Cellular and Molecular Biology	CSIR-Centre for Cellular and Molecular Biology-INSACOG	Payel Mukherjee et al
EPI_ISL_1380351	India/TG-CCMB-AZ284/2020	2020-12-09	Asia	India	CSIR-Centre for Cellular and Molecular Biology	CSIR-Centre for Cellular and Molecular Biology-INSACOG	Payel Mukherjee et al
EPI_ISL_1380352	India/TG-CCMB-AZ297/2020	2020-12-09	Asia	India	CSIR-Centre for Cellular and Molecular Biology	CSIR-Centre for Cellular and Molecular Biology-INSACOG	Payel Mukherjee et al
EPI_ISL_1380353	India/TG-CCMB-AZ336/2020	2020-12-09	Asia	India	CSIR-Centre for Cellular and Molecular Biology	CSIR-Centre for Cellular and Molecular Biology-INSACOG	Payel Mukherjee et al
EPI_ISL_1380354	India/TG-CCMB-AZ362/2020	2020-12-10	Asia	India	CSIR-Centre for Cellular and Molecular Biology	CSIR-Centre for Cellular and Molecular Biology-INSACOG	Payel Mukherjee et al
EPI_ISL_1380355	India/TG-CCMB-AZ384/2020	2020-12-10	Asia	India	CSIR-Centre for Cellular and Molecular Biology	CSIR-Centre for Cellular and Molecular Biology-INSACOG	Payel Mukherjee et al
EPI_ISL_1380356	India/TG-CCMB-AZ393/2020	2020-12-10	Asia	India	CSIR-Centre for Cellular and Molecular Biology	CSIR-Centre for Cellular and Molecular Biology-INSACOG	Payel Mukherjee et al
EPI_ISL_1380357	India/TG-CCMB-AZ395/2020	2020-12-10	Asia	India	CSIR-Centre for Cellular and Molecular Biology	CSIR-Centre for Cellular and Molecular Biology-INSACOG	Payel Mukherjee et al
EPI_ISL_1380359	India/TG-CCMB-AZ436/2020	2020-12-10	Asia	India	CSIR-Centre for Cellular and Molecular Biology	CSIR-Centre for Cellular and Molecular Biology-INSACOG	Payel Mukherjee et al
EPI_ISL_1380360	India/TG-CCMB-AZ444/2020	2020-12-10	Asia	India	CSIR-Centre for Cellular and Molecular Biology	CSIR-Centre for Cellular and Molecular Biology-INSACOG	Payel Mukherjee et al
EPI_ISL_1380361	India/TG-CCMB-AZ448/2020	2020-12-10	Asia	India	CSIR-Centre for Cellular and Molecular Biology	CSIR-Centre for Cellular and Molecular Biology-INSACOG	Payel Mukherjee et al
EPI_ISL_1380362	India/TG-CCMB-AZ454/2020	2020-12-10	Asia	India	CSIR-Centre for Cellular and Molecular Biology	CSIR-Centre for Cellular and Molecular Biology-INSACOG	Payel Mukherjee et al
EPI_ISL_1380363	India/TG-CCMB-AZ455/2020	2020-12-10	Asia	India	CSIR-Centre for Cellular and Molecular Biology	CSIR-Centre for Cellular and Molecular Biology-INSACOG	Payel Mukherjee et al
EPI_ISL_1380364	India/TG-CCMB-AZ457/2020	2020-12-10	Asia	India	CSIR-Centre for Cellular and Molecular Biology	CSIR-Centre for Cellular and Molecular Biology-INSACOG	Payel Mukherjee et al
EPI_ISL_1380365	India/TG-CCMB-AZ458/2020	2020-12-10	Asia	India	CSIR-Centre for Cellular and Molecular Biology	CSIR-Centre for Cellular and Molecular Biology-INSACOG	Payel Mukherjee et al
EPI_ISL_1380366	India/TG-CCMB-AZ459/2020	2020-12-10	Asia	India	CSIR-Centre for Cellular and Molecular Biology	CSIR-Centre for Cellular and Molecular Biology-INSACOG	Payel Mukherjee et al
EPI_ISL_1380367	India/TG-CCMB-AZ460/2020	2020-12-10	Asia	India	CSIR-Centre for Cellular and Molecular Biology	CSIR-Centre for Cellular and Molecular Biology-INSACOG	Payel Mukherjee et al
EPI_ISL_1380368	India/TG-CCMB-AZ462/2020	2020-12-10	Asia	India	CSIR-Centre for Cellular and Molecular Biology	CSIR-Centre for Cellular and Molecular Biology-INSACOG	Payel Mukherjee et al
EPI_ISL_1380369	India/TG-CCMB-AZ471/2020	2020-12-10	Asia	India	CSIR-Centre for Cellular and Molecular Biology	CSIR-Centre for Cellular and Molecular Biology-INSACOG	Payel Mukherjee et al
EPI_ISL_1380370	India/TG-CCMB-AZ484/2020	2020-12-10	Asia	India	CSIR-Centre for Cellular and Molecular Biology	CSIR-Centre for Cellular and Molecular Biology-INSACOG	Payel Mukherjee et al
EPI_ISL_1380371	India/TG-CCMB-AZ489/2020	2020-12-11	Asia	India	CSIR-Centre for Cellular and Molecular Biology	CSIR-Centre for Cellular and Molecular Biology-INSACOG	Payel Mukherjee et al
EPI_ISL_1380372	India/TG-CCMB-AZ514/2020	2020-12-11	Asia	India	CSIR-Centre for Cellular and Molecular Biology	CSIR-Centre for Cellular and Molecular Biology-INSACOG	Payel Mukherjee et al
EPI_ISL_1380373	India/TG-CCMB-AZ519/2020	2020-12-11	Asia	India	CSIR-Centre for Cellular and Molecular Biology	CSIR-Centre for Cellular and Molecular Biology-INSACOG	Payel Mukherjee et al
EPI_ISL_1380374	India/TG-CCMB-AZ523/2020	2020-12-11	Asia	India	CSIR-Centre for Cellular and Molecular Biology	CSIR-Centre for Cellular and Molecular Biology-INSACOG	Payel Mukherjee et al
EPI_ISL_1380375	India/TG-CCMB-AZ530/2020	2020-12-11	Asia	India	CSIR-Centre for Cellular and Molecular Biology	CSIR-Centre for Cellular and Molecular Biology-INSACOG	Payel Mukherjee et al
EPI_ISL_1380376	India/TG-CCMB-AZ546/2020	2020-12-11	Asia	India	CSIR-Centre for Cellular and Molecular Biology	CSIR-Centre for Cellular and Molecular Biology-INSACOG	Payel Mukherjee et al
EPI_ISL_1380377	India/TG-CCMB-AZ577/2020	2020-12-11	Asia	India	CSIR-Centre for Cellular and Molecular Biology	CSIR-Centre for Cellular and Molecular Biology-INSACOG	Payel Mukherjee et al
EPI_ISL_1380378	India/TG-CCMB-AZ579/2020	2020-12-11	Asia	India	CSIR-Centre for Cellular and Molecular Biology	CSIR-Centre for Cellular and Molecular Biology-INSACOG	Payel Mukherjee et al
EPI_ISL_1380379	India/TG-CCMB-AZ583/2020	2020-12-11	Asia	India	CSIR-Centre for Cellular and Molecular Biology	CSIR-Centre for Cellular and Molecular Biology-INSACOG	Payel Mukherjee et al
EPI_ISL_1380381	India/TG-CCMB-AZ628/2020	2020-12-12	Asia	India	CSIR-Centre for Cellular and Molecular Biology	CSIR-Centre for Cellular and Molecular Biology-INSACOG	Payel Mukherjee et al
EPI_ISL_1380382	India/TG-CCMB-AZ641/2020	2020-12-12	Asia	India	CSIR-Centre for Cellular and Molecular Biology	CSIR-Centre for Cellular and Molecular Biology-INSACOG	Payel Mukherjee et al
EPI_ISL_1380383	India/TG-CCMB-AZ643/2020	2020-12-12	Asia	India	CSIR-Centre for Cellular and Molecular Biology	CSIR-Centre for Cellular and Molecular Biology-INSACOG	Payel Mukherjee et al
EPI_ISL_1380385	India/TG-CCMB-AZ647/2020	2020-12-12	Asia	India	CSIR-Centre for Cellular and Molecular Biology	CSIR-Centre for Cellular and Molecular Biology-INSACOG	Payel Mukherjee et al
EPI_ISL_1380386	India/TG-CCMB-AZ663/2020	2020-12-12	Asia	India	CSIR-Centre for Cellular and Molecular Biology	CSIR-Centre for Cellular and Molecular Biology-INSACOG	Payel Mukherjee et al
EPI_ISL_1380387	India/TG-CCMB-AZ664/2020	2020-12-12	Asia	India	CSIR-Centre for Cellular and Molecular Biology	CSIR-Centre for Cellular and Molecular Biology-INSACOG	Payel Mukherjee et al
EPI_ISL_1380388	India/TG-CCMB-AZ673/2020	2020-12-12	Asia	India	CSIR-Centre for Cellular and Molecular Biology	CSIR-Centre for Cellular and Molecular Biology-INSACOG	Payel Mukherjee et al
EPI_ISL_1380389	India/TG-CCMB-AZ734/2020	2020-12-13	Asia	India	CSIR-Centre for Cellular and Molecular Biology	CSIR-Centre for Cellular and Molecular Biology-INSACOG	Payel Mukherjee et al
EPI_ISL_1380391	India/TG-CCMB-AZ743/2020	2020-12-13	Asia	India	CSIR-Centre for Cellular and Molecular Biology	CSIR-Centre for Cellular and Molecular Biology-INSACOG	Payel Mukherjee et al
EPI_ISL_1380392	India/TG-CCMB-AZ749/2020	2020-12-13	Asia	India	CSIR-Centre for Cellular and Molecular Biology	CSIR-Centre for Cellular and Molecular Biology-INSACOG	Payel Mukherjee et al
EPI_ISL_1380393	India/TG-CCMB-AZ758/2020	2020-12-13	Asia	India	CSIR-Centre for Cellular and Molecular Biology	CSIR-Centre for Cellular and Molecular Biology-INSACOG	Payel Mukherjee et al
EPI_ISL_1380394	India/TG-CCMB-AZ774/2020	2020-12-13	Asia	India	CSIR-Centre for Cellular and Molecular Biology	CSIR-Centre for Cellular and Molecular Biology-INSACOG	Payel Mukherjee et al
EPI_ISL_1380395	India/TG-CCMB-AZ777/2020	2020-12-13	Asia	India	CSIR-Centre for Cellular and Molecular Biology	CSIR-Centre for Cellular and Molecular Biology-INSACOG	Payel Mukherjee et al
EPI_ISL_1380396	India/TG-CCMB-AZ784/2020	2020-12-13	Asia	India	CSIR-Centre for Cellular and Molecular Biology	CSIR-Centre for Cellular and Molecular Biology-INSACOG	Payel Mukherjee et al
EPI_ISL_1380397	India/TG-CCMB-AZ799/2020	2020-12-13	Asia	India	CSIR-Centre for Cellular and Molecular Biology	CSIR-Centre for Cellular and Molecular Biology-INSACOG	Payel Mukherjee et al
EPI_ISL_1380399	India/TG-CCMB-AZ827/2020	2020-12-13	Asia	India	CSIR-Centre for Cellular and Molecular Biology	CSIR-Centre for Cellular and Molecular Biology-INSACOG	Payel Mukherjee et al
EPI_ISL_1380400	India/TG-CCMB-AZ831/2020	2020-12-13	Asia	India	CSIR-Centre for Cellular and Molecular Biology	CSIR-Centre for Cellular and Molecular Biology-INSACOG	Payel Mukherjee et al
EPI_ISL_1380401	India/TG-CCMB-AZ833/2020	2020-12-13	Asia	India	CSIR-Centre for Cellular and Molecular Biology	CSIR-Centre for Cellular and Molecular Biology-INSACOG	Payel Mukherjee et al
EPI_ISL_1380403	India/TG-CCMB-BA051/2020	2020-12-15	Asia	India	CSIR-Centre for Cellular and Molecular Biology	CSIR-Centre for Cellular and Molecular Biology-INSACOG	Payel Mukherjee et al
EPI_ISL_1380404	India/TG-CCMB-BA052/2020	2020-12-15	Asia	India	CSIR-Centre for Cellular and Molecular Biology	CSIR-Centre for Cellular and Molecular Biology-INSACOG	Payel Mukherjee et al
EPI_ISL_1380405	India/TG-CCMB-BA057/2020	2020-12-15	Asia	India	CSIR-Centre for Cellular and Molecular Biology	CSIR-Centre for Cellular and Molecular Biology-INSACOG	Payel Mukherjee et al
EPI_ISL_1380406	India/TG-CCMB-BA067/2020	2020-12-15	Asia	India	CSIR-Centre for Cellular and Molecular Biology	CSIR-Centre for Cellular and Molecular Biology-INSACOG	Payel Mukherjee et al
EPI_ISL_1380407	India/TG-CCMB-BA145/2020	2020-12-15	Asia	India	CSIR-Centre for Cellular and Molecular Biology	CSIR-Centre for Cellular and Molecular Biology-INSACOG	Payel Mukherjee et al
EPI_ISL_1380408	India/TG-CCMB-BA358/2020	2020-12-17	Asia	India	CSIR-Centre for Cellular and Molecular Biology	CSIR-Centre for Cellular and Molecular Biology-INSACOG	Payel Mukherjee et al
EPI_ISL_1380409	India/TG-CCMB-BA372/2020	2020-12-17	Asia	India	CSIR-Centre for Cellular and Molecular Biology	CSIR-Centre for Cellular and Molecular Biology-INSACOG	Payel Mukherjee et al
EPI_ISL_1380412	India/TG-CCMB-BA401/2020	2020-12-17	Asia	India	CSIR-Centre for Cellular and Molecular Biology	CSIR-Centre for Cellular and Molecular Biology-INSACOG	Payel Mukherjee et al
EPI_ISL_1380413	India/TG-CCMB-BA410/2020	2020-12-17	Asia	India	CSIR-Centre for Cellular and Molecular Biology	CSIR-Centre for Cellular and Molecular Biology-INSACOG	Payel Mukherjee et al
EPI_ISL_1380414	India/TG-CCMB-BA411/2020	2020-12-17	Asia	India	CSIR-Centre for Cellular and Molecular Biology	CSIR-Centre for Cellular and Molecular Biology-INSACOG	Payel Mukherjee et al
EPI_ISL_1380415	India/TG-CCMB-BA726/2020	2020-12-19	Asia	India	CSIR-Centre for Cellular and Molecular Biology	CSIR-Centre for Cellular and Molecular Biology-INSACOG	Payel Mukherjee et al
EPI_ISL_1380416	India/TG-CCMB-BA730/2020	2020-12-19	Asia	India	CSIR-Centre for Cellular and Molecular Biology	CSIR-Centre for Cellular and Molecular Biology-INSACOG	Payel Mukherjee et al
EPI_ISL_1380417	India/TG-CCMB-BA736/2020	2020-12-19	Asia	India	CSIR-Centre for Cellular and Molecular Biology	CSIR-Centre for Cellular and Molecular Biology-INSACOG	Payel Mukherjee et al
EPI_ISL_1380418	India/TG-CCMB-BA738/2020	2020-12-19	Asia	India	CSIR-Centre for Cellular and Molecular Biology	CSIR-Centre for Cellular and Molecular Biology-INSACOG	Payel Mukherjee et al
EPI_ISL_1380419	India/TG-CCMB-BA740/2020	2020-12-19	Asia	India	CSIR-Centre for Cellular and Molecular Biology	CSIR-Centre for Cellular and Molecular Biology-INSACOG	Payel Mukherjee et al
EPI_ISL_1380421	India/TG-CCMB-BA745/2020	2020-12-19	Asia	India	CSIR-Centre for Cellular and Molecular Biology	CSIR-Centre for Cellular and Molecular Biology-INSACOG	Payel Mukherjee et al
EPI_ISL_1380422	India/TG-CCMB-BA747/2020	2020-12-19	Asia	India	CSIR-Centre for Cellular and Molecular Biology	CSIR-Centre for Cellular and Molecular Biology-INSACOG	Payel Mukherjee et al
EPI_ISL_1380423	India/TG-CCMB-BA762/2020	2020-12-19	Asia	India	CSIR-Centre for Cellular and Molecular Biology	CSIR-Centre for Cellular and Molecular Biology-INSACOG	Payel Mukherjee et al
EPI_ISL_1380424	India/TG-CCMB-BA766/2020	2020-12-19	Asia	India	CSIR-Centre for Cellular and Molecular Biology	CSIR-Centre for Cellular and Molecular Biology-INSACOG	Payel Mukherjee et al
EPI_ISL_1380425	India/TG-CCMB-BA771/2020	2020-12-19	Asia	India	CSIR-Centre for Cellular and Molecular Biology	CSIR-Centre for Cellular and Molecular Biology-INSACOG	Payel Mukherjee et al
EPI_ISL_1380426	India/TG-CCMB-BA775/2020	2020-12-20	Asia	India	CSIR-Centre for Cellular and Molecular Biology	CSIR-Centre for Cellular and Molecular Biology-INSACOG	Payel Mukherjee et al
EPI_ISL_1380427	India/TG-CCMB-BA790/2020	2020-12-20	Asia	India	CSIR-Centre for Cellular and Molecular Biology	CSIR-Centre for Cellular and Molecular Biology-INSACOG	Payel Mukherjee et al
EPI_ISL_1380428	India/TG-CCMB-BA794/2020	2020-12-20	Asia	India	CSIR-Centre for Cellular and Molecular Biology	CSIR-Centre for Cellular and Molecular Biology-INSACOG	Payel Mukherjee et al
EPI_ISL_1380429	India/TG-CCMB-BA800/2020	2020-12-20	Asia	India	CSIR-Centre for Cellular and Molecular Biology	CSIR-Centre for Cellular and Molecular Biology-INSACOG	Payel Mukherjee et al
EPI_ISL_1380430	India/TG-CCMB-BA810/2020	2020-12-20	Asia	India	CSIR-Centre for Cellular and Molecular Biology	CSIR-Centre for Cellular and Molecular Biology-INSACOG	Payel Mukherjee et al
EPI_ISL_1380432	India/TG-CCMB-BA835/2020	2020-12-20	Asia	India	CSIR-Centre for Cellular and Molecular Biology	CSIR-Centre for Cellular and Molecular Biology-INSACOG	Payel Mukherjee et al
EPI_ISL_1398951	India/TG-CCMB-BA879/2020	2020-12-20	Asia	India	CSIR-Centre for Cellular and Molecular Biology	CSIR-Centre for Cellular and Molecular Biology-INSACOG	Payel Mukherjee et al
EPI_ISL_1380433	India/TG-CCMB-BA892/2020	2020-12-20	Asia	India	CSIR-Centre for Cellular and Molecular Biology	CSIR-Centre for Cellular and Molecular Biology-INSACOG	Payel Mukherjee et al
EPI_ISL_1380434	India/TG-CCMB-BA898/2020	2020-12-20	Asia	India	CSIR-Centre for Cellular and Molecular Biology	CSIR-Centre for Cellular and Molecular Biology-INSACOG	Payel Mukherjee et al
EPI_ISL_1380435	India/TG-CCMB-BA899/2020	2020-12-20	Asia	India	CSIR-Centre for Cellular and Molecular Biology	CSIR-Centre for Cellular and Molecular Biology-INSACOG	Payel Mukherjee et al
EPI_ISL_1380436	India/TG-CCMB-BA910/2020	2020-12-20	Asia	India	CSIR-Centre for Cellular and Molecular Biology	CSIR-Centre for Cellular and Molecular Biology-INSACOG	Payel Mukherjee et al
EPI_ISL_1380437	India/TG-CCMB-BA917/2020	2020-12-20	Asia	India	CSIR-Centre for Cellular and Molecular Biology	CSIR-Centre for Cellular and Molecular Biology-INSACOG	Payel Mukherjee et al
EPI_ISL_1380439	India/TG-CCMB-BA945/2020	2020-12-22	Asia	India	CSIR-Centre for Cellular and Molecular Biology	CSIR-Centre for Cellular and Molecular Biology-INSACOG	Payel Mukherjee et al
EPI_ISL_1380440	India/TG-CCMB-BA951/2020	2020-12-22	Asia	India	CSIR-Centre for Cellular and Molecular Biology	CSIR-Centre for Cellular and Molecular Biology-INSACOG	Payel Mukherjee et al
EPI_ISL_1380441	India/TG-CCMB-BA964/2020	2020-12-22	Asia	India	CSIR-Centre for Cellular and Molecular Biology	CSIR-Centre for Cellular and Molecular Biology-INSACOG	Payel Mukherjee et al
EPI_ISL_1380442	India/TG-CCMB-BA970/2020	2020-12-22	Asia	India	CSIR-Centre for Cellular and Molecular Biology	CSIR-Centre for Cellular and Molecular Biology-INSACOG	Payel Mukherjee et al
EPI_ISL_1380443	India/TG-CCMB-BA974/2020	2020-12-22	Asia	India	CSIR-Centre for Cellular and Molecular Biology	CSIR-Centre for Cellular and Molecular Biology-INSACOG	Payel Mukherjee et al
EPI_ISL_1380444	India/TG-CCMB-BA977/2020	2020-12-22	Asia	India	CSIR-Centre for Cellular and Molecular Biology	CSIR-Centre for Cellular and Molecular Biology-INSACOG	Payel Mukherjee et al
EPI_ISL_1380445	India/TG-CCMB-BA982/2020	2020-12-22	Asia	India	CSIR-Centre for Cellular and Molecular Biology	CSIR-Centre for Cellular and Molecular Biology-INSACOG	Payel Mukherjee et al
EPI_ISL_1380446	India/TG-CCMB-BA991/2020	2020-12-22	Asia	India	CSIR-Centre for Cellular and Molecular Biology	CSIR-Centre for Cellular and Molecular Biology-INSACOG	Payel Mukherjee et al
EPI_ISL_1380447	India/TG-CCMB-BA994/2020	2020-12-22	Asia	India	CSIR-Centre for Cellular and Molecular Biology	CSIR-Centre for Cellular and Molecular Biology-INSACOG	Payel Mukherjee et al
EPI_ISL_1380448	India/TG-CCMB-BA997/2020	2020-12-22	Asia	India	CSIR-Centre for Cellular and Molecular Biology	CSIR-Centre for Cellular and Molecular Biology-INSACOG	Payel Mukherjee et al
EPI_ISL_1380449	India/TG-CCMB-BA998/2020	2020-12-22	Asia	India	CSIR-Centre for Cellular and Molecular Biology	CSIR-Centre for Cellular and Molecular Biology-INSACOG	Payel Mukherjee et al
EPI_ISL_1380452	India/TG-CCMB-BB037/2020	2020-12-22	Asia	India	CSIR-Centre for Cellular and Molecular Biology	CSIR-Centre for Cellular and Molecular Biology-INSACOG	Payel Mukherjee et al
EPI_ISL_1380453	India/TG-CCMB-BB039/2020	2020-12-22	Asia	India	CSIR-Centre for Cellular and Molecular Biology	CSIR-Centre for Cellular and Molecular Biology-INSACOG	Payel Mukherjee et al
EPI_ISL_1380454	India/TG-CCMB-BB040/2020	2020-12-22	Asia	India	CSIR-Centre for Cellular and Molecular Biology	CSIR-Centre for Cellular and Molecular Biology-INSACOG	Payel Mukherjee et al
EPI_ISL_1380456	India/TG-CCMB-BB064/2020	2020-12-22	Asia	India	CSIR-Centre for Cellular and Molecular Biology	CSIR-Centre for Cellular and Molecular Biology-INSACOG	Payel Mukherjee et al
EPI_ISL_1380457	India/TG-CCMB-BB076/2020	2020-12-22	Asia	India	CSIR-Centre for Cellular and Molecular Biology	CSIR-Centre for Cellular and Molecular Biology-INSACOG	Payel Mukherjee et al
EPI_ISL_1380458	India/TG-CCMB-BB079/2020	2020-12-22	Asia	India	CSIR-Centre for Cellular and Molecular Biology	CSIR-Centre for Cellular and Molecular Biology-INSACOG	Payel Mukherjee et al
EPI_ISL_1380459	India/TG-CCMB-BB127/2020	2020-12-23	Asia	India	CSIR-Centre for Cellular and Molecular Biology	CSIR-Centre for Cellular and Molecular Biology-INSACOG	Payel Mukherjee et al
EPI_ISL_1380460	India/TG-CCMB-BB128/2020	2020-12-23	Asia	India	CSIR-Centre for Cellular and Molecular Biology	CSIR-Centre for Cellular and Molecular Biology-INSACOG	Payel Mukherjee et al
EPI_ISL_1380461	India/TG-CCMB-BB129/2020	2020-12-23	Asia	India	CSIR-Centre for Cellular and Molecular Biology	CSIR-Centre for Cellular and Molecular Biology-INSACOG	Payel Mukherjee et al
EPI_ISL_1380462	India/TG-CCMB-BB134/2020	2020-12-23	Asia	India	CSIR-Centre for Cellular and Molecular Biology	CSIR-Centre for Cellular and Molecular Biology-INSACOG	Payel Mukherjee et al
EPI_ISL_1380464	India/TG-CCMB-BB261/2020	2020-12-24	Asia	India	CSIR-Centre for Cellular and Molecular Biology	CSIR-Centre for Cellular and Molecular Biology-INSACOG	Payel Mukherjee et al
EPI_ISL_1380465	India/TG-CCMB-BB264/2020	2020-12-24	Asia	India	CSIR-Centre for Cellular and Molecular Biology	CSIR-Centre for Cellular and Molecular Biology-INSACOG	Payel Mukherjee et al
EPI_ISL_1380466	India/TG-CCMB-BB268/2020	2020-12-24	Asia	India	CSIR-Centre for Cellular and Molecular Biology	CSIR-Centre for Cellular and Molecular Biology-INSACOG	Payel Mukherjee et al
EPI_ISL_1380468	India/TG-CCMB-BB333/2020	2020-12-24	Asia	India	CSIR-Centre for Cellular and Molecular Biology	CSIR-Centre for Cellular and Molecular Biology-INSACOG	Payel Mukherjee et al
EPI_ISL_1380469	India/TG-CCMB-BB376/2020	2020-12-25	Asia	India	CSIR-Centre for Cellular and Molecular Biology	CSIR-Centre for Cellular and Molecular Biology-INSACOG	Payel Mukherjee et al
EPI_ISL_1380470	India/TG-CCMB-BB395/2020	2020-12-25	Asia	India	CSIR-Centre for Cellular and Molecular Biology	CSIR-Centre for Cellular and Molecular Biology-INSACOG	Payel Mukherjee et al
EPI_ISL_1380472	India/TG-CCMB-BB397/2020	2020-12-25	Asia	India	CSIR-Centre for Cellular and Molecular Biology	CSIR-Centre for Cellular and Molecular Biology-INSACOG	Payel Mukherjee et al
EPI_ISL_1380473	India/TG-CCMB-BB398/2020	2020-12-25	Asia	India	CSIR-Centre for Cellular and Molecular Biology	CSIR-Centre for Cellular and Molecular Biology-INSACOG	Payel Mukherjee et al
EPI_ISL_1380474	India/TG-CCMB-BB399/2020	2020-12-25	Asia	India	CSIR-Centre for Cellular and Molecular Biology	CSIR-Centre for Cellular and Molecular Biology-INSACOG	Payel Mukherjee et al
EPI_ISL_1380475	India/TG-CCMB-BB400/2020	2020-12-25	Asia	India	CSIR-Centre for Cellular and Molecular Biology	CSIR-Centre for Cellular and Molecular Biology-INSACOG	Payel Mukherjee et al
EPI_ISL_1380476	India/TG-CCMB-BB415/2020	2020-12-25	Asia	India	CSIR-Centre for Cellular and Molecular Biology	CSIR-Centre for Cellular and Molecular Biology-INSACOG	Payel Mukherjee et al
EPI_ISL_1380478	India/TG-CCMB-BB438/2020	2020-12-25	Asia	India	CSIR-Centre for Cellular and Molecular Biology	CSIR-Centre for Cellular and Molecular Biology-INSACOG	Payel Mukherjee et al
EPI_ISL_1380479	India/TG-CCMB-BB439/2020	2020-12-25	Asia	India	CSIR-Centre for Cellular and Molecular Biology	CSIR-Centre for Cellular and Molecular Biology-INSACOG	Payel Mukherjee et al
EPI_ISL_1380480	India/TG-CCMB-BB458/2020	2020-12-25	Asia	India	CSIR-Centre for Cellular and Molecular Biology	CSIR-Centre for Cellular and Molecular Biology-INSACOG	Payel Mukherjee et al
EPI_ISL_1380481	India/TG-CCMB-BB469/2020	2020-12-25	Asia	India	CSIR-Centre for Cellular and Molecular Biology	CSIR-Centre for Cellular and Molecular Biology-INSACOG	Payel Mukherjee et al
EPI_ISL_1380482	India/TG-CCMB-BB471/2020	2020-12-25	Asia	India	CSIR-Centre for Cellular and Molecular Biology	CSIR-Centre for Cellular and Molecular Biology-INSACOG	Payel Mukherjee et al
EPI_ISL_1380483	India/TG-CCMB-BB485/2020	2020-12-25	Asia	India	CSIR-Centre for Cellular and Molecular Biology	CSIR-Centre for Cellular and Molecular Biology-INSACOG	Payel Mukherjee et al
EPI_ISL_1380485	India/TG-CCMB-BB509/2020	2020-12-25	Asia	India	CSIR-Centre for Cellular and Molecular Biology	CSIR-Centre for Cellular and Molecular Biology-INSACOG	Payel Mukherjee et al
EPI_ISL_1380486	India/TG-CCMB-BB515/2020	2020-12-25	Asia	India	CSIR-Centre for Cellular and Molecular Biology	CSIR-Centre for Cellular and Molecular Biology-INSACOG	Payel Mukherjee et al
EPI_ISL_1380487	India/TG-CCMB-BB581/2020	2020-12-26	Asia	India	CSIR-Centre for Cellular and Molecular Biology	CSIR-Centre for Cellular and Molecular Biology-INSACOG	Payel Mukherjee et al
EPI_ISL_1380488	India/TG-CCMB-BB595/2020	2020-12-26	Asia	India	CSIR-Centre for Cellular and Molecular Biology	CSIR-Centre for Cellular and Molecular Biology-INSACOG	Payel Mukherjee et al
EPI_ISL_1380489	India/TG-CCMB-BB603/2020	2020-12-26	Asia	India	CSIR-Centre for Cellular and Molecular Biology	CSIR-Centre for Cellular and Molecular Biology-INSACOG	Payel Mukherjee et al
EPI_ISL_1672391	India/TG-CCMB-BB649-P1/2020	2020-12-26	Asia	India	CSIR-Centre for Cellular and Molecular Biology	CSIR-Centre for Cellular and Molecular Biology	Dhiviya Vedagiri et al
EPI_ISL_1380496	India/TG-CCMB-BB735/2020	2020-12-30	Asia	India	CSIR-Centre for Cellular and Molecular Biology	CSIR-Centre for Cellular and Molecular Biology-INSACOG	Payel Mukherjee et al
EPI_ISL_1398953	India/TG-CCMB-BB740/2020	2020-12-30	Asia	India	CSIR-Centre for Cellular and Molecular Biology	CSIR-Centre for Cellular and Molecular Biology-INSACOG	Payel Mukherjee et al
EPI_ISL_1380498	India/TG-CCMB-BB746/2020	2020-12-30	Asia	India	CSIR-Centre for Cellular and Molecular Biology	CSIR-Centre for Cellular and Molecular Biology-INSACOG	Payel Mukherjee et al
EPI_ISL_1372278	India/TG-CCMB-BI270/2021	2021-03-01	Asia	India	Mapmygenome	CSIR-Centre for Cellular and Molecular Biology - INSACOG	Ara Sreenivas et al
EPI_ISL_1838718	India/TG-CCMB-BJ142/2021	2021-03-08	Asia	India	CSIR-Centre for Cellular and Molecular Biology	CSIR-Centre for Cellular and Molecular Biology-INSACOG	Payel Mukherjee et al
EPI_ISL_1838722	India/TG-CCMB-BJ146/2021	2021-03-08	Asia	India	CSIR-Centre for Cellular and Molecular Biology	CSIR-Centre for Cellular and Molecular Biology-INSACOG	Payel Mukherjee et al
EPI_ISL_1838725	India/TG-CCMB-BJ153/2021	2021-03-08	Asia	India	CSIR-Centre for Cellular and Molecular Biology	CSIR-Centre for Cellular and Molecular Biology-INSACOG	Payel Mukherjee et al
EPI_ISL_1838729	India/TG-CCMB-BJ168/2021	2021-03-08	Asia	India	CSIR-Centre for Cellular and Molecular Biology	CSIR-Centre for Cellular and Molecular Biology-INSACOG	Payel Mukherjee et al
EPI_ISL_1838730	India/TG-CCMB-BJ311/2021	2021-03-09	Asia	India	CSIR-Centre for Cellular and Molecular Biology	CSIR-Centre for Cellular and Molecular Biology-INSACOG	Payel Mukherjee et al
EPI_ISL_1838731	India/TG-CCMB-BJ314/2021	2021-03-09	Asia	India	CSIR-Centre for Cellular and Molecular Biology	CSIR-Centre for Cellular and Molecular Biology-INSACOG	Payel Mukherjee et al
EPI_ISL_1838732	India/TG-CCMB-BJ315/2021	2021-03-09	Asia	India	CSIR-Centre for Cellular and Molecular Biology	CSIR-Centre for Cellular and Molecular Biology-INSACOG	Payel Mukherjee et al
EPI_ISL_1838733	India/TG-CCMB-BJ323/2021	2021-03-09	Asia	India	CSIR-Centre for Cellular and Molecular Biology	CSIR-Centre for Cellular and Molecular Biology-INSACOG	Payel Mukherjee et al
EPI_ISL_1838736	India/TG-CCMB-BJ373/2021	2021-03-10	Asia	India	CSIR-Centre for Cellular and Molecular Biology	CSIR-Centre for Cellular and Molecular Biology-INSACOG	Payel Mukherjee et al
EPI_ISL_1838737	India/TG-CCMB-BJ374/2021	2021-03-10	Asia	India	CSIR-Centre for Cellular and Molecular Biology	CSIR-Centre for Cellular and Molecular Biology-INSACOG	Payel Mukherjee et al
EPI_ISL_1838738	India/TG-CCMB-BJ377/2021	2021-03-10	Asia	India	CSIR-Centre for Cellular and Molecular Biology	CSIR-Centre for Cellular and Molecular Biology-INSACOG	Payel Mukherjee et al
EPI_ISL_1838739	India/TG-CCMB-BJ381/2021	2021-03-10	Asia	India	CSIR-Centre for Cellular and Molecular Biology	CSIR-Centre for Cellular and Molecular Biology-INSACOG	Payel Mukherjee et al
EPI_ISL_1838740	India/TG-CCMB-BJ398/2021	2021-03-13	Asia	India	CSIR-Centre for Cellular and Molecular Biology	CSIR-Centre for Cellular and Molecular Biology-INSACOG	Payel Mukherjee et al
EPI_ISL_1838741	India/TG-CCMB-BJ401/2021	2021-03-13	Asia	India	CSIR-Centre for Cellular and Molecular Biology	CSIR-Centre for Cellular and Molecular Biology-INSACOG	Payel Mukherjee et al
EPI_ISL_1838745	India/TG-CCMB-BJ480/2021	2021-03-15	Asia	India	CSIR-Centre for Cellular and Molecular Biology	CSIR-Centre for Cellular and Molecular Biology-INSACOG	Payel Mukherjee et al
EPI_ISL_1838746	India/TG-CCMB-BJ483/2021	2021-03-15	Asia	India	CSIR-Centre for Cellular and Molecular Biology	CSIR-Centre for Cellular and Molecular Biology-INSACOG	Payel Mukherjee et al
EPI_ISL_1838750	India/TG-CCMB-BJ657/2021	2021-03-16	Asia	India	CSIR-Centre for Cellular and Molecular Biology	CSIR-Centre for Cellular and Molecular Biology-INSACOG	Payel Mukherjee et al
EPI_ISL_1838755	India/TG-CCMB-BJ662/2021	2021-03-16	Asia	India	CSIR-Centre for Cellular and Molecular Biology	CSIR-Centre for Cellular and Molecular Biology-INSACOG	Payel Mukherjee et al
EPI_ISL_1838761	India/TG-CCMB-BJ668/2021	2021-03-16	Asia	India	CSIR-Centre for Cellular and Molecular Biology	CSIR-Centre for Cellular and Molecular Biology-INSACOG	Payel Mukherjee et al
EPI_ISL_1838762	India/TG-CCMB-BJ669/2021	2021-03-16	Asia	India	CSIR-Centre for Cellular and Molecular Biology	CSIR-Centre for Cellular and Molecular Biology-INSACOG	Payel Mukherjee et al
EPI_ISL_1838763	India/TG-CCMB-BJ781/2021	2021-03-17	Asia	India	CSIR-Centre for Cellular and Molecular Biology	CSIR-Centre for Cellular and Molecular Biology-INSACOG	Payel Mukherjee et al
EPI_ISL_1838766	India/TG-CCMB-BJ836/2021	2021-03-17	Asia	India	CSIR-Centre for Cellular and Molecular Biology	CSIR-Centre for Cellular and Molecular Biology-INSACOG	Payel Mukherjee et al
EPI_ISL_1838768	India/TG-CCMB-BJ839/2021	2021-03-17	Asia	India	CSIR-Centre for Cellular and Molecular Biology	CSIR-Centre for Cellular and Molecular Biology-INSACOG	Payel Mukherjee et al
EPI_ISL_1972349	India/TG-CCMB-BJ840/2021	2021-03-17	Asia	India	CSIR-Centre for Cellular and Molecular Biology	CSIR-Centre for Cellular and Molecular Biology-INSACOG	Payel Mukherjee et al
EPI_ISL_1838770	India/TG-CCMB-BJ860/2021	2021-03-18	Asia	India	CSIR-Centre for Cellular and Molecular Biology	CSIR-Centre for Cellular and Molecular Biology-INSACOG	Payel Mukherjee et al
EPI_ISL_1838771	India/TG-CCMB-BJ872/2021	2021-03-18	Asia	India	CSIR-Centre for Cellular and Molecular Biology	CSIR-Centre for Cellular and Molecular Biology-INSACOG	Payel Mukherjee et al
EPI_ISL_1838772	India/TG-CCMB-BJ886/2021	2021-03-18	Asia	India	CSIR-Centre for Cellular and Molecular Biology	CSIR-Centre for Cellular and Molecular Biology-INSACOG	Payel Mukherjee et al
EPI_ISL_1838774	India/TG-CCMB-BJ896/2021	2021-03-18	Asia	India	CSIR-Centre for Cellular and Molecular Biology	CSIR-Centre for Cellular and Molecular Biology-INSACOG	Payel Mukherjee et al
EPI_ISL_1838775	India/TG-CCMB-BJ897/2021	2021-03-18	Asia	India	CSIR-Centre for Cellular and Molecular Biology	CSIR-Centre for Cellular and Molecular Biology-INSACOG	Payel Mukherjee et al
EPI_ISL_1838776	India/TG-CCMB-BJ904/2021	2021-03-18	Asia	India	CSIR-Centre for Cellular and Molecular Biology	CSIR-Centre for Cellular and Molecular Biology-INSACOG	Payel Mukherjee et al
EPI_ISL_1972345	India/TG-CCMB-BJ923/2021	2021-03-18	Asia	India	CSIR-Centre for Cellular and Molecular Biology	CSIR-Centre for Cellular and Molecular Biology-INSACOG	Payel Mukherjee et al
EPI_ISL_1838779	India/TG-CCMB-BJ940/2021	2021-03-18	Asia	India	CSIR-Centre for Cellular and Molecular Biology	CSIR-Centre for Cellular and Molecular Biology-INSACOG	Payel Mukherjee et al
EPI_ISL_1838785	India/TG-CCMB-BK621/2021	2021-03-24	Asia	India	CSIR-Centre for Cellular and Molecular Biology	CSIR-Centre for Cellular and Molecular Biology-INSACOG	Payel Mukherjee et al
EPI_ISL_1838786	India/TG-CCMB-BK627/2021	2021-03-24	Asia	India	CSIR-Centre for Cellular and Molecular Biology	CSIR-Centre for Cellular and Molecular Biology-INSACOG	Payel Mukherjee et al
EPI_ISL_1838787	India/TG-CCMB-BK628/2021	2021-03-24	Asia	India	CSIR-Centre for Cellular and Molecular Biology	CSIR-Centre for Cellular and Molecular Biology-INSACOG	Payel Mukherjee et al
EPI_ISL_1838788	India/TG-CCMB-BK629/2021	2021-03-24	Asia	India	CSIR-Centre for Cellular and Molecular Biology	CSIR-Centre for Cellular and Molecular Biology-INSACOG	Payel Mukherjee et al
EPI_ISL_1838789	India/TG-CCMB-BK639/2021	2021-03-24	Asia	India	CSIR-Centre for Cellular and Molecular Biology	CSIR-Centre for Cellular and Molecular Biology-INSACOG	Payel Mukherjee et al
EPI_ISL_1838790	India/TG-CCMB-BK916/2021	2021-03-25	Asia	India	CSIR-Centre for Cellular and Molecular Biology	CSIR-Centre for Cellular and Molecular Biology-INSACOG	Payel Mukherjee et al
EPI_ISL_1838793	India/TG-CCMB-BK929/2021	2021-03-26	Asia	India	CSIR-Centre for Cellular and Molecular Biology	CSIR-Centre for Cellular and Molecular Biology-INSACOG	Payel Mukherjee et al
EPI_ISL_1838799	India/TG-CCMB-BL979/2021	2021-03-28	Asia	India	CSIR-Centre for Cellular and Molecular Biology	CSIR-Centre for Cellular and Molecular Biology-INSACOG	Payel Mukherjee et al
EPI_ISL_1838802	India/TG-CCMB-BL996/2021	2021-03-28	Asia	India	CSIR-Centre for Cellular and Molecular Biology	CSIR-Centre for Cellular and Molecular Biology-INSACOG	Payel Mukherjee et al
EPI_ISL_1838804	India/TG-CCMB-BM027/2021	2021-03-28	Asia	India	CSIR-Centre for Cellular and Molecular Biology	CSIR-Centre for Cellular and Molecular Biology-INSACOG	Payel Mukherjee et al
EPI_ISL_1838806	India/TG-CCMB-BM031/2021	2021-03-28	Asia	India	CSIR-Centre for Cellular and Molecular Biology	CSIR-Centre for Cellular and Molecular Biology-INSACOG	Payel Mukherjee et al
EPI_ISL_1838809	India/TG-CCMB-BM642/2021	2021-03-30	Asia	India	CSIR-Centre for Cellular and Molecular Biology	CSIR-Centre for Cellular and Molecular Biology-INSACOG	Payel Mukherjee et al
EPI_ISL_1838810	India/TG-CCMB-BM643/2021	2021-03-30	Asia	India	CSIR-Centre for Cellular and Molecular Biology	CSIR-Centre for Cellular and Molecular Biology-INSACOG	Payel Mukherjee et al
EPI_ISL_1838811	India/TG-CCMB-BM646/2021	2021-03-30	Asia	India	CSIR-Centre for Cellular and Molecular Biology	CSIR-Centre for Cellular and Molecular Biology-INSACOG	Payel Mukherjee et al
EPI_ISL_1838812	India/TG-CCMB-BM647/2021	2021-03-30	Asia	India	CSIR-Centre for Cellular and Molecular Biology	CSIR-Centre for Cellular and Molecular Biology-INSACOG	Payel Mukherjee et al
EPI_ISL_1838813	India/TG-CCMB-BM652/2021	2021-03-30	Asia	India	CSIR-Centre for Cellular and Molecular Biology	CSIR-Centre for Cellular and Molecular Biology-INSACOG	Payel Mukherjee et al
EPI_ISL_1838814	India/TG-CCMB-BM654/2021	2021-03-30	Asia	India	CSIR-Centre for Cellular and Molecular Biology	CSIR-Centre for Cellular and Molecular Biology-INSACOG	Payel Mukherjee et al
EPI_ISL_1838815	India/TG-CCMB-BM662/2021	2021-03-30	Asia	India	CSIR-Centre for Cellular and Molecular Biology	CSIR-Centre for Cellular and Molecular Biology-INSACOG	Payel Mukherjee et al
EPI_ISL_1838817	India/TG-CCMB-BM681/2021	2021-03-30	Asia	India	CSIR-Centre for Cellular and Molecular Biology	CSIR-Centre for Cellular and Molecular Biology-INSACOG	Payel Mukherjee et al
EPI_ISL_1838818	India/TG-CCMB-BM688/2021	2021-03-30	Asia	India	CSIR-Centre for Cellular and Molecular Biology	CSIR-Centre for Cellular and Molecular Biology-INSACOG	Payel Mukherjee et al
EPI_ISL_1838820	India/TG-CCMB-BM692/2021	2021-03-30	Asia	India	CSIR-Centre for Cellular and Molecular Biology	CSIR-Centre for Cellular and Molecular Biology-INSACOG	Payel Mukherjee et al
EPI_ISL_1838821	India/TG-CCMB-BM693/2021	2021-03-30	Asia	India	CSIR-Centre for Cellular and Molecular Biology	CSIR-Centre for Cellular and Molecular Biology-INSACOG	Payel Mukherjee et al
EPI_ISL_1838822	India/TG-CCMB-BM733/2021	2021-03-24	Asia	India	CSIR-Centre for Cellular and Molecular Biology	CSIR-Centre for Cellular and Molecular Biology-INSACOG	Payel Mukherjee et al
EPI_ISL_1838824	India/TG-CCMB-BM745/2021	2021-03-24	Asia	India	CSIR-Centre for Cellular and Molecular Biology	CSIR-Centre for Cellular and Molecular Biology-INSACOG	Payel Mukherjee et al
EPI_ISL_1838827	India/TG-CCMB-BM780/2021	2021-03-24	Asia	India	CSIR-Centre for Cellular and Molecular Biology	CSIR-Centre for Cellular and Molecular Biology-INSACOG	Payel Mukherjee et al
EPI_ISL_1838828	India/TG-CCMB-BM782/2021	2021-03-24	Asia	India	CSIR-Centre for Cellular and Molecular Biology	CSIR-Centre for Cellular and Molecular Biology-INSACOG	Payel Mukherjee et al
EPI_ISL_1838831	India/TG-CCMB-BM803/2021	2021-03-24	Asia	India	CSIR-Centre for Cellular and Molecular Biology	CSIR-Centre for Cellular and Molecular Biology-INSACOG	Payel Mukherjee et al
EPI_ISL_1838832	India/TG-CCMB-BN132/2021	2021-04-01	Asia	India	CSIR-Centre for Cellular and Molecular Biology	CSIR-Centre for Cellular and Molecular Biology-INSACOG	Payel Mukherjee et al
EPI_ISL_1838835	India/TG-CCMB-BN175/2021	2021-04-01	Asia	India	CSIR-Centre for Cellular and Molecular Biology	CSIR-Centre for Cellular and Molecular Biology-INSACOG	Payel Mukherjee et al
EPI_ISL_1838836	India/TG-CCMB-BN419/2021	2021-04-02	Asia	India	CSIR-Centre for Cellular and Molecular Biology	CSIR-Centre for Cellular and Molecular Biology-INSACOG	Payel Mukherjee et al
EPI_ISL_1838837	India/TG-CCMB-BN426/2021	2021-04-02	Asia	India	CSIR-Centre for Cellular and Molecular Biology	CSIR-Centre for Cellular and Molecular Biology-INSACOG	Payel Mukherjee et al
EPI_ISL_1838838	India/TG-CCMB-BN434/2021	2021-04-02	Asia	India	CSIR-Centre for Cellular and Molecular Biology	CSIR-Centre for Cellular and Molecular Biology-INSACOG	Payel Mukherjee et al
EPI_ISL_1838839	India/TG-CCMB-BN435/2021	2021-04-02	Asia	India	CSIR-Centre for Cellular and Molecular Biology	CSIR-Centre for Cellular and Molecular Biology-INSACOG	Payel Mukherjee et al
EPI_ISL_1838841	India/TG-CCMB-BN438/2021	2021-04-02	Asia	India	CSIR-Centre for Cellular and Molecular Biology	CSIR-Centre for Cellular and Molecular Biology-INSACOG	Payel Mukherjee et al
EPI_ISL_1838842	India/TG-CCMB-BN875/2021	2021-04-06	Asia	India	CSIR-Centre for Cellular and Molecular Biology	CSIR-Centre for Cellular and Molecular Biology-INSACOG	Payel Mukherjee et al
EPI_ISL_1838843	India/TG-CCMB-BN877/2021	2021-04-06	Asia	India	CSIR-Centre for Cellular and Molecular Biology	CSIR-Centre for Cellular and Molecular Biology-INSACOG	Payel Mukherjee et al
EPI_ISL_1838844	India/TG-CCMB-BN878/2021	2021-04-06	Asia	India	CSIR-Centre for Cellular and Molecular Biology	CSIR-Centre for Cellular and Molecular Biology-INSACOG	Payel Mukherjee et al
EPI_ISL_1838845	India/TG-CCMB-BN881/2021	2021-04-06	Asia	India	CSIR-Centre for Cellular and Molecular Biology	CSIR-Centre for Cellular and Molecular Biology-INSACOG	Payel Mukherjee et al
EPI_ISL_1838846	India/TG-CCMB-BN883/2021	2021-04-06	Asia	India	CSIR-Centre for Cellular and Molecular Biology	CSIR-Centre for Cellular and Molecular Biology-INSACOG	Payel Mukherjee et al
EPI_ISL_1838848	India/TG-CCMB-BN885/2021	2021-04-06	Asia	India	CSIR-Centre for Cellular and Molecular Biology	CSIR-Centre for Cellular and Molecular Biology-INSACOG	Payel Mukherjee et al
EPI_ISL_1838849	India/TG-CCMB-BN889/2021	2021-04-06	Asia	India	CSIR-Centre for Cellular and Molecular Biology	CSIR-Centre for Cellular and Molecular Biology-INSACOG	Payel Mukherjee et al
EPI_ISL_1838851	India/TG-CCMB-BN899/2021	2021-04-07	Asia	India	CSIR-Centre for Cellular and Molecular Biology	CSIR-Centre for Cellular and Molecular Biology-INSACOG	Payel Mukherjee et al
EPI_ISL_1838852	India/TG-CCMB-BN906/2021	2021-04-07	Asia	India	CSIR-Centre for Cellular and Molecular Biology	CSIR-Centre for Cellular and Molecular Biology-INSACOG	Payel Mukherjee et al
EPI_ISL_1838853	India/TG-CCMB-BN911/2021	2021-04-07	Asia	India	CSIR-Centre for Cellular and Molecular Biology	CSIR-Centre for Cellular and Molecular Biology-INSACOG	Payel Mukherjee et al
EPI_ISL_1838854	India/TG-CCMB-BN914/2021	2021-04-07	Asia	India	CSIR-Centre for Cellular and Molecular Biology	CSIR-Centre for Cellular and Molecular Biology-INSACOG	Payel Mukherjee et al
EPI_ISL_1838855	India/TG-CCMB-BN916/2021	2021-04-07	Asia	India	CSIR-Centre for Cellular and Molecular Biology	CSIR-Centre for Cellular and Molecular Biology-INSACOG	Payel Mukherjee et al
EPI_ISL_1838856	India/TG-CCMB-BN919/2021	2021-04-07	Asia	India	CSIR-Centre for Cellular and Molecular Biology	CSIR-Centre for Cellular and Molecular Biology-INSACOG	Payel Mukherjee et al
EPI_ISL_1838857	India/TG-CCMB-BN921/2021	2021-04-07	Asia	India	CSIR-Centre for Cellular and Molecular Biology	CSIR-Centre for Cellular and Molecular Biology-INSACOG	Payel Mukherjee et al
EPI_ISL_1838858	India/TG-CCMB-BN922/2021	2021-04-07	Asia	India	CSIR-Centre for Cellular and Molecular Biology	CSIR-Centre for Cellular and Molecular Biology-INSACOG	Payel Mukherjee et al
EPI_ISL_1838859	India/TG-CCMB-BO378/2021	2021-04-08	Asia	India	CSIR-Centre for Cellular and Molecular Biology	CSIR-Centre for Cellular and Molecular Biology-INSACOG	Payel Mukherjee et al
EPI_ISL_1838860	India/TG-CCMB-BO387/2021	2021-04-08	Asia	India	CSIR-Centre for Cellular and Molecular Biology	CSIR-Centre for Cellular and Molecular Biology-INSACOG	Payel Mukherjee et al
EPI_ISL_1838861	India/TG-CCMB-BO388/2021	2021-04-08	Asia	India	CSIR-Centre for Cellular and Molecular Biology	CSIR-Centre for Cellular and Molecular Biology-INSACOG	Payel Mukherjee et al
EPI_ISL_1838882	India/TG-CCMB-BO842/2021	2021-04-12	Asia	India	CSIR-Centre for Cellular and Molecular Biology	CSIR-Centre for Cellular and Molecular Biology-INSACOG	Payel Mukherjee et al
EPI_ISL_1838883	India/TG-CCMB-BO843/2021	2021-04-12	Asia	India	CSIR-Centre for Cellular and Molecular Biology	CSIR-Centre for Cellular and Molecular Biology-INSACOG	Payel Mukherjee et al
EPI_ISL_1838914	India/TG-CCMB-BO909/2021	2021-04-12	Asia	India	CSIR-Centre for Cellular and Molecular Biology	CSIR-Centre for Cellular and Molecular Biology-INSACOG	Payel Mukherjee et al
EPI_ISL_909962	India/TG-CCMB-C2E2-R2/2020	2020-11-22	Asia	India	Apollo Hospitals	CSIR-Centre for Cellular and Molecular Biology	Onkar Kulkarni et al
EPI_ISL_2156833	India/TG-CCMB-CIA0814/2021	2021-04-01	Asia	India	CSIR-Centre for Cellular and Molecular Biology	CSIR-Centre for Cellular and Molecular Biology-INSACOG	Tulasi Nagabandi et al
EPI_ISL_2157043	India/TG-CCMB-CIA0846/2021	2021-03-18	Asia	India	CSIR-Centre for Cellular and Molecular Biology	CSIR-Centre for Cellular and Molecular Biology-INSACOG	Lamuk Zaveri et al
EPI_ISL_2157021	India/TG-CCMB-CIA0849/2021	2021-03-18	Asia	India	Mapmygenome	CSIR-Centre for Cellular and Molecular Biology-INSACOG	Blessy B John et al
EPI_ISL_2157024	India/TG-CCMB-CIA0852/2021	2021-03-18	Asia	India	Mapmygenome	CSIR-Centre for Cellular and Molecular Biology-INSACOG	Ara Sreenivas et al
EPI_ISL_2157026	India/TG-CCMB-CIA0854/2021	2021-03-18	Asia	India	Mapmygenome	CSIR-Centre for Cellular and Molecular Biology-INSACOG	Ara Sreenivas et al
EPI_ISL_2157019	India/TG-CCMB-CIA0855/2021	2021-03-18	Asia	India	Mapmygenome	CSIR-Centre for Cellular and Molecular Biology-INSACOG	Blessy B John et al
EPI_ISL_2157029	India/TG-CCMB-CIA0857/2021	2021-03-18	Asia	India	Mapmygenome	CSIR-Centre for Cellular and Molecular Biology-INSACOG	Ara Sreenivas et al
EPI_ISL_2157030	India/TG-CCMB-CIA0858/2021	2021-03-18	Asia	India	Mapmygenome	CSIR-Centre for Cellular and Molecular Biology-INSACOG	Ara Sreenivas et al
EPI_ISL_2157031	India/TG-CCMB-CIA0859/2021	2021-03-18	Asia	India	Mapmygenome	CSIR-Centre for Cellular and Molecular Biology-INSACOG	Ara Sreenivas et al
EPI_ISL_2156836	India/TG-CCMB-CIA0865/2021	2021-04-13	Asia	India	CSIR-Centre for Cellular and Molecular Biology	CSIR-Centre for Cellular and Molecular Biology-INSACOG	Tulasi Nagabandi et al
EPI_ISL_2156837	India/TG-CCMB-CIA0866/2021	2021-04-13	Asia	India	CSIR-Centre for Cellular and Molecular Biology	CSIR-Centre for Cellular and Molecular Biology-INSACOG	Tulasi Nagabandi et al
EPI_ISL_2156839	India/TG-CCMB-CIA0868/2021	2021-04-13	Asia	India	CSIR-Centre for Cellular and Molecular Biology	CSIR-Centre for Cellular and Molecular Biology-INSACOG	Tulasi Nagabandi et al
EPI_ISL_2156840	India/TG-CCMB-CIA0869/2021	2021-04-13	Asia	India	CSIR-Centre for Cellular and Molecular Biology	CSIR-Centre for Cellular and Molecular Biology-INSACOG	Tulasi Nagabandi et al
EPI_ISL_2156841	India/TG-CCMB-CIA0870/2021	2021-04-13	Asia	India	CSIR-Centre for Cellular and Molecular Biology	CSIR-Centre for Cellular and Molecular Biology-INSACOG	Tulasi Nagabandi et al
EPI_ISL_2156842	India/TG-CCMB-CIA0871/2021	2021-04-13	Asia	India	CSIR-Centre for Cellular and Molecular Biology	CSIR-Centre for Cellular and Molecular Biology-INSACOG	Tulasi Nagabandi et al
EPI_ISL_2156843	India/TG-CCMB-CIA0872/2021	2021-04-13	Asia	India	CSIR-Centre for Cellular and Molecular Biology	CSIR-Centre for Cellular and Molecular Biology-INSACOG	Tulasi Nagabandi et al
EPI_ISL_2156844	India/TG-CCMB-CIA0873/2021	2021-04-13	Asia	India	CSIR-Centre for Cellular and Molecular Biology	CSIR-Centre for Cellular and Molecular Biology-INSACOG	Blessy B John et al
EPI_ISL_2156845	India/TG-CCMB-CIA0874/2021	2021-04-13	Asia	India	CSIR-Centre for Cellular and Molecular Biology	CSIR-Centre for Cellular and Molecular Biology-INSACOG	Blessy B John et al
EPI_ISL_2156846	India/TG-CCMB-CIA0875/2021	2021-04-13	Asia	India	CSIR-Centre for Cellular and Molecular Biology	CSIR-Centre for Cellular and Molecular Biology-INSACOG	Blessy B John et al
EPI_ISL_2156847	India/TG-CCMB-CIA0876/2021	2021-04-13	Asia	India	CSIR-Centre for Cellular and Molecular Biology	CSIR-Centre for Cellular and Molecular Biology-INSACOG	Blessy B John et al
EPI_ISL_2156848	India/TG-CCMB-CIA0877/2021	2021-04-13	Asia	India	CSIR-Centre for Cellular and Molecular Biology	CSIR-Centre for Cellular and Molecular Biology-INSACOG	Blessy B John et al
EPI_ISL_2156849	India/TG-CCMB-CIA0878/2021	2021-04-13	Asia	India	CSIR-Centre for Cellular and Molecular Biology	CSIR-Centre for Cellular and Molecular Biology-INSACOG	Blessy B John et al
EPI_ISL_2156850	India/TG-CCMB-CIA0879/2021	2021-04-13	Asia	India	CSIR-Centre for Cellular and Molecular Biology	CSIR-Centre for Cellular and Molecular Biology-INSACOG	Blessy B John et al
EPI_ISL_2156851	India/TG-CCMB-CIA0880/2021	2021-04-13	Asia	India	CSIR-Centre for Cellular and Molecular Biology	CSIR-Centre for Cellular and Molecular Biology-INSACOG	Blessy B John et al
EPI_ISL_2156852	India/TG-CCMB-CIA0881/2021	2021-04-13	Asia	India	CSIR-Centre for Cellular and Molecular Biology	CSIR-Centre for Cellular and Molecular Biology-INSACOG	Blessy B John et al
EPI_ISL_2156853	India/TG-CCMB-CIA0882/2021	2021-04-13	Asia	India	CSIR-Centre for Cellular and Molecular Biology	CSIR-Centre for Cellular and Molecular Biology-INSACOG	Blessy B John et al
EPI_ISL_2156854	India/TG-CCMB-CIA0883/2021	2021-04-13	Asia	India	CSIR-Centre for Cellular and Molecular Biology	CSIR-Centre for Cellular and Molecular Biology-INSACOG	Blessy B John et al
EPI_ISL_2156855	India/TG-CCMB-CIA0884/2021	2021-04-13	Asia	India	CSIR-Centre for Cellular and Molecular Biology	CSIR-Centre for Cellular and Molecular Biology-INSACOG	Blessy B John et al
EPI_ISL_2156856	India/TG-CCMB-CIA0885/2021	2021-04-13	Asia	India	CSIR-Centre for Cellular and Molecular Biology	CSIR-Centre for Cellular and Molecular Biology-INSACOG	Blessy B John et al
EPI_ISL_2156857	India/TG-CCMB-CIA0886/2021	2021-04-13	Asia	India	CSIR-Centre for Cellular and Molecular Biology	CSIR-Centre for Cellular and Molecular Biology-INSACOG	Blessy B John et al
EPI_ISL_2156858	India/TG-CCMB-CIA0887/2021	2021-04-13	Asia	India	CSIR-Centre for Cellular and Molecular Biology	CSIR-Centre for Cellular and Molecular Biology-INSACOG	Blessy B John et al
EPI_ISL_2156859	India/TG-CCMB-CIA0888/2021	2021-04-13	Asia	India	CSIR-Centre for Cellular and Molecular Biology	CSIR-Centre for Cellular and Molecular Biology-INSACOG	Blessy B John et al
EPI_ISL_2156860	India/TG-CCMB-CIA0889/2021	2021-04-13	Asia	India	CSIR-Centre for Cellular and Molecular Biology	CSIR-Centre for Cellular and Molecular Biology-INSACOG	Blessy B John et al
EPI_ISL_2156861	India/TG-CCMB-CIA0890/2021	2021-04-13	Asia	India	CSIR-Centre for Cellular and Molecular Biology	CSIR-Centre for Cellular and Molecular Biology-INSACOG	Blessy B John et al
EPI_ISL_2156862	India/TG-CCMB-CIA0891/2021	2021-04-14	Asia	India	CSIR-Centre for Cellular and Molecular Biology	CSIR-Centre for Cellular and Molecular Biology-INSACOG	Blessy B John et al
EPI_ISL_2156863	India/TG-CCMB-CIA0892/2021	2021-04-14	Asia	India	CSIR-Centre for Cellular and Molecular Biology	CSIR-Centre for Cellular and Molecular Biology-INSACOG	Blessy B John et al
EPI_ISL_2156864	India/TG-CCMB-CIA0893/2021	2021-04-14	Asia	India	CSIR-Centre for Cellular and Molecular Biology	CSIR-Centre for Cellular and Molecular Biology-INSACOG	Blessy B John et al
EPI_ISL_2156865	India/TG-CCMB-CIA0894/2021	2021-04-14	Asia	India	CSIR-Centre for Cellular and Molecular Biology	CSIR-Centre for Cellular and Molecular Biology-INSACOG	Blessy B John et al
EPI_ISL_2156866	India/TG-CCMB-CIA0895/2021	2021-04-14	Asia	India	CSIR-Centre for Cellular and Molecular Biology	CSIR-Centre for Cellular and Molecular Biology-INSACOG	Blessy B John et al
EPI_ISL_2156867	India/TG-CCMB-CIA0896/2021	2021-04-14	Asia	India	CSIR-Centre for Cellular and Molecular Biology	CSIR-Centre for Cellular and Molecular Biology-INSACOG	Blessy B John et al
EPI_ISL_2156869	India/TG-CCMB-CIA0898/2021	2021-04-14	Asia	India	CSIR-Centre for Cellular and Molecular Biology	CSIR-Centre for Cellular and Molecular Biology-INSACOG	Blessy B John et al
EPI_ISL_2156870	India/TG-CCMB-CIA0899/2021	2021-04-14	Asia	India	CSIR-Centre for Cellular and Molecular Biology	CSIR-Centre for Cellular and Molecular Biology-INSACOG	Blessy B John et al
EPI_ISL_2156871	India/TG-CCMB-CIA0900/2021	2021-04-14	Asia	India	CSIR-Centre for Cellular and Molecular Biology	CSIR-Centre for Cellular and Molecular Biology-INSACOG	Tulasi Nagabandi et al
EPI_ISL_2156872	India/TG-CCMB-CIA0901/2021	2021-04-14	Asia	India	CSIR-Centre for Cellular and Molecular Biology	CSIR-Centre for Cellular and Molecular Biology-INSACOG	Tulasi Nagabandi et al
EPI_ISL_2156873	India/TG-CCMB-CIA0902/2021	2021-04-14	Asia	India	CSIR-Centre for Cellular and Molecular Biology	CSIR-Centre for Cellular and Molecular Biology-INSACOG	Tulasi Nagabandi et al
EPI_ISL_2156874	India/TG-CCMB-CIA0903/2021	2021-04-14	Asia	India	CSIR-Centre for Cellular and Molecular Biology	CSIR-Centre for Cellular and Molecular Biology-INSACOG	Tulasi Nagabandi et al
EPI_ISL_2156875	India/TG-CCMB-CIA0904/2021	2021-04-14	Asia	India	CSIR-Centre for Cellular and Molecular Biology	CSIR-Centre for Cellular and Molecular Biology-INSACOG	Tulasi Nagabandi et al
EPI_ISL_2156876	India/TG-CCMB-CIA0905/2021	2021-04-14	Asia	India	CSIR-Centre for Cellular and Molecular Biology	CSIR-Centre for Cellular and Molecular Biology-INSACOG	Tulasi Nagabandi et al
EPI_ISL_2156877	India/TG-CCMB-CIA0906/2021	2021-04-14	Asia	India	CSIR-Centre for Cellular and Molecular Biology	CSIR-Centre for Cellular and Molecular Biology-INSACOG	Blessy B John et al
EPI_ISL_2156878	India/TG-CCMB-CIA0907/2021	2021-04-14	Asia	India	CSIR-Centre for Cellular and Molecular Biology	CSIR-Centre for Cellular and Molecular Biology-INSACOG	Blessy B John et al
EPI_ISL_2156879	India/TG-CCMB-CIA0908/2021	2021-04-14	Asia	India	CSIR-Centre for Cellular and Molecular Biology	CSIR-Centre for Cellular and Molecular Biology-INSACOG	Blessy B John et al
EPI_ISL_2156880	India/TG-CCMB-CIA0909/2021	2021-04-14	Asia	India	CSIR-Centre for Cellular and Molecular Biology	CSIR-Centre for Cellular and Molecular Biology-INSACOG	Blessy B John et al
EPI_ISL_2156881	India/TG-CCMB-CIA0910/2021	2021-04-14	Asia	India	CSIR-Centre for Cellular and Molecular Biology	CSIR-Centre for Cellular and Molecular Biology-INSACOG	Blessy B John et al
EPI_ISL_2156882	India/TG-CCMB-CIA0911/2021	2021-04-14	Asia	India	CSIR-Centre for Cellular and Molecular Biology	CSIR-Centre for Cellular and Molecular Biology-INSACOG	Blessy B John et al
EPI_ISL_2156883	India/TG-CCMB-CIA0912/2021	2021-04-14	Asia	India	CSIR-Centre for Cellular and Molecular Biology	CSIR-Centre for Cellular and Molecular Biology-INSACOG	Ara Sreenivas et al
EPI_ISL_2156884	India/TG-CCMB-CIA0913/2021	2021-04-14	Asia	India	CSIR-Centre for Cellular and Molecular Biology	CSIR-Centre for Cellular and Molecular Biology-INSACOG	Ara Sreenivas et al
EPI_ISL_2156885	India/TG-CCMB-CIA0914/2021	2021-04-14	Asia	India	CSIR-Centre for Cellular and Molecular Biology	CSIR-Centre for Cellular and Molecular Biology-INSACOG	Ara Sreenivas et al
EPI_ISL_2156886	India/TG-CCMB-CIA0915/2021	2021-04-14	Asia	India	CSIR-Centre for Cellular and Molecular Biology	CSIR-Centre for Cellular and Molecular Biology-INSACOG	Ara Sreenivas et al
EPI_ISL_2156887	India/TG-CCMB-CIA0916/2021	2021-04-14	Asia	India	CSIR-Centre for Cellular and Molecular Biology	CSIR-Centre for Cellular and Molecular Biology-INSACOG	Ara Sreenivas et al
EPI_ISL_2156888	India/TG-CCMB-CIA0917/2021	2021-04-14	Asia	India	CSIR-Centre for Cellular and Molecular Biology	CSIR-Centre for Cellular and Molecular Biology-INSACOG	Ara Sreenivas et al
EPI_ISL_2156890	India/TG-CCMB-CIA0919/2021	2021-04-14	Asia	India	CSIR-Centre for Cellular and Molecular Biology	CSIR-Centre for Cellular and Molecular Biology-INSACOG	Ara Sreenivas et al
EPI_ISL_2156891	India/TG-CCMB-CIA0920/2021	2021-04-14	Asia	India	CSIR-Centre for Cellular and Molecular Biology	CSIR-Centre for Cellular and Molecular Biology-INSACOG	Ara Sreenivas et al
EPI_ISL_2156892	India/TG-CCMB-CIA0921/2021	2021-04-14	Asia	India	CSIR-Centre for Cellular and Molecular Biology	CSIR-Centre for Cellular and Molecular Biology-INSACOG	Ara Sreenivas et al
EPI_ISL_2156893	India/TG-CCMB-CIA0922/2021	2021-04-14	Asia	India	CSIR-Centre for Cellular and Molecular Biology	CSIR-Centre for Cellular and Molecular Biology-INSACOG	Ara Sreenivas et al
EPI_ISL_2156894	India/TG-CCMB-CIA0923/2021	2021-04-14	Asia	India	CSIR-Centre for Cellular and Molecular Biology	CSIR-Centre for Cellular and Molecular Biology-INSACOG	Ara Sreenivas et al
EPI_ISL_2156895	India/TG-CCMB-CIA0924/2021	2021-04-14	Asia	India	CSIR-Centre for Cellular and Molecular Biology	CSIR-Centre for Cellular and Molecular Biology-INSACOG	Ara Sreenivas et al
EPI_ISL_2156899	India/TG-CCMB-CIA0927/2021	2021-04-14	Asia	India	CSIR-Centre for Cellular and Molecular Biology	CSIR-Centre for Cellular and Molecular Biology-INSACOG	Ara Sreenivas et al
EPI_ISL_2156898	India/TG-CCMB-CIA0928/2021	2021-04-14	Asia	India	CSIR-Centre for Cellular and Molecular Biology	CSIR-Centre for Cellular and Molecular Biology-INSACOG	Ara Sreenivas et al
EPI_ISL_2156900	India/TG-CCMB-CIA0929/2021	2021-04-14	Asia	India	CSIR-Centre for Cellular and Molecular Biology	CSIR-Centre for Cellular and Molecular Biology-INSACOG	Ara Sreenivas et al
EPI_ISL_2156901	India/TG-CCMB-CIA0930/2021	2021-04-14	Asia	India	CSIR-Centre for Cellular and Molecular Biology	CSIR-Centre for Cellular and Molecular Biology-INSACOG	Ara Sreenivas et al
EPI_ISL_2156902	India/TG-CCMB-CIA0931/2021	2021-04-14	Asia	India	CSIR-Centre for Cellular and Molecular Biology	CSIR-Centre for Cellular and Molecular Biology-INSACOG	Ara Sreenivas et al
EPI_ISL_2156905	India/TG-CCMB-CIA0934/2021	2021-04-14	Asia	India	CSIR-Centre for Cellular and Molecular Biology	CSIR-Centre for Cellular and Molecular Biology-INSACOG	Ara Sreenivas et al
EPI_ISL_2156906	India/TG-CCMB-CIA0935/2021	2021-04-14	Asia	India	CSIR-Centre for Cellular and Molecular Biology	CSIR-Centre for Cellular and Molecular Biology-INSACOG	Ara Sreenivas et al
EPI_ISL_2156907	India/TG-CCMB-CIA0936/2021	2021-04-14	Asia	India	CSIR-Centre for Cellular and Molecular Biology	CSIR-Centre for Cellular and Molecular Biology-INSACOG	Ara Sreenivas et al
EPI_ISL_2156908	India/TG-CCMB-CIA0937/2021	2021-04-14	Asia	India	CSIR-Centre for Cellular and Molecular Biology	CSIR-Centre for Cellular and Molecular Biology-INSACOG	Ara Sreenivas et al
EPI_ISL_2156909	India/TG-CCMB-CIA0938/2021	2021-04-14	Asia	India	CSIR-Centre for Cellular and Molecular Biology	CSIR-Centre for Cellular and Molecular Biology-INSACOG	Ara Sreenivas et al
EPI_ISL_2156910	India/TG-CCMB-CIA0939/2021	2021-04-14	Asia	India	CSIR-Centre for Cellular and Molecular Biology	CSIR-Centre for Cellular and Molecular Biology-INSACOG	Ara Sreenivas et al
EPI_ISL_2156913	India/TG-CCMB-CIA0942/2021	2021-04-14	Asia	India	CSIR-Centre for Cellular and Molecular Biology	CSIR-Centre for Cellular and Molecular Biology-INSACOG	Ara Sreenivas et al
EPI_ISL_2156914	India/TG-CCMB-CIA0943/2021	2021-04-14	Asia	India	CSIR-Centre for Cellular and Molecular Biology	CSIR-Centre for Cellular and Molecular Biology-INSACOG	Ara Sreenivas et al
EPI_ISL_2156916	India/TG-CCMB-CIA0945/2021	2021-04-14	Asia	India	Mapmygenome	CSIR-Centre for Cellular and Molecular Biology-INSACOG	Ara Sreenivas et al
EPI_ISL_2156917	India/TG-CCMB-CIA0946/2021	2021-04-14	Asia	India	Mapmygenome	CSIR-Centre for Cellular and Molecular Biology-INSACOG	Lamuk Zaveri et al
EPI_ISL_2156918	India/TG-CCMB-CIA0947/2021	2021-04-14	Asia	India	Mapmygenome	CSIR-Centre for Cellular and Molecular Biology-INSACOG	Lamuk Zaveri et al
EPI_ISL_2156920	India/TG-CCMB-CIA0949/2021	2021-04-14	Asia	India	Mapmygenome	CSIR-Centre for Cellular and Molecular Biology-INSACOG	Lamuk Zaveri et al
EPI_ISL_2156921	India/TG-CCMB-CIA0950/2021	2021-04-14	Asia	India	Mapmygenome	CSIR-Centre for Cellular and Molecular Biology-INSACOG	Lamuk Zaveri et al
EPI_ISL_2156922	India/TG-CCMB-CIA0951/2021	2021-04-14	Asia	India	Mapmygenome	CSIR-Centre for Cellular and Molecular Biology-INSACOG	Lamuk Zaveri et al
EPI_ISL_2156924	India/TG-CCMB-CIA0953/2021	2021-04-14	Asia	India	Mapmygenome	CSIR-Centre for Cellular and Molecular Biology-INSACOG	Lamuk Zaveri et al
EPI_ISL_2156925	India/TG-CCMB-CIA0954/2021	2021-04-14	Asia	India	Mapmygenome	CSIR-Centre for Cellular and Molecular Biology-INSACOG	Lamuk Zaveri et al
EPI_ISL_2156926	India/TG-CCMB-CIA0955/2021	2021-04-14	Asia	India	Mapmygenome	CSIR-Centre for Cellular and Molecular Biology-INSACOG	Lamuk Zaveri et al
EPI_ISL_2156927	India/TG-CCMB-CIA0956/2021	2021-04-14	Asia	India	Mapmygenome	CSIR-Centre for Cellular and Molecular Biology-INSACOG	Lamuk Zaveri et al
EPI_ISL_2156929	India/TG-CCMB-CIA0958/2021	2021-04-14	Asia	India	Mapmygenome	CSIR-Centre for Cellular and Molecular Biology-INSACOG	Lamuk Zaveri et al
EPI_ISL_2156930	India/TG-CCMB-CIA0961/2021	2021-04-14	Asia	India	Mapmygenome	CSIR-Centre for Cellular and Molecular Biology-INSACOG	Lamuk Zaveri et al
EPI_ISL_2156932	India/TG-CCMB-CIA0963/2021	2021-04-14	Asia	India	Mapmygenome	CSIR-Centre for Cellular and Molecular Biology-INSACOG	Lamuk Zaveri et al
EPI_ISL_2156933	India/TG-CCMB-CIA0964/2021	2021-04-14	Asia	India	Mapmygenome	CSIR-Centre for Cellular and Molecular Biology-INSACOG	Lamuk Zaveri et al
EPI_ISL_2156935	India/TG-CCMB-CIA0966/2021	2021-04-14	Asia	India	Mapmygenome	CSIR-Centre for Cellular and Molecular Biology-INSACOG	Lamuk Zaveri et al
EPI_ISL_2156936	India/TG-CCMB-CIA0967/2021	2021-04-14	Asia	India	Mapmygenome	CSIR-Centre for Cellular and Molecular Biology-INSACOG	Lamuk Zaveri et al
EPI_ISL_2156938	India/TG-CCMB-CIA0985/2021	2021-04-15	Asia	India	CSIR-Centre for Cellular and Molecular Biology	CSIR-Centre for Cellular and Molecular Biology-INSACOG	Blessy B John et al
EPI_ISL_2156939	India/TG-CCMB-CIA0986/2021	2021-04-15	Asia	India	CSIR-Centre for Cellular and Molecular Biology	CSIR-Centre for Cellular and Molecular Biology-INSACOG	Blessy B John et al
EPI_ISL_2156940	India/TG-CCMB-CIA0987/2021	2021-04-15	Asia	India	CSIR-Centre for Cellular and Molecular Biology	CSIR-Centre for Cellular and Molecular Biology-INSACOG	Blessy B John et al
EPI_ISL_2156941	India/TG-CCMB-CIA0988/2021	2021-04-15	Asia	India	CSIR-Centre for Cellular and Molecular Biology	CSIR-Centre for Cellular and Molecular Biology-INSACOG	Blessy B John et al
EPI_ISL_2156942	India/TG-CCMB-CIA0989/2021	2021-04-15	Asia	India	CSIR-Centre for Cellular and Molecular Biology	CSIR-Centre for Cellular and Molecular Biology-INSACOG	Blessy B John et al
EPI_ISL_2156943	India/TG-CCMB-CIA0990/2021	2021-04-15	Asia	India	CSIR-Centre for Cellular and Molecular Biology	CSIR-Centre for Cellular and Molecular Biology-INSACOG	Blessy B John et al
EPI_ISL_2156944	India/TG-CCMB-CIA0991/2021	2021-04-15	Asia	India	CSIR-Centre for Cellular and Molecular Biology	CSIR-Centre for Cellular and Molecular Biology-INSACOG	Blessy B John et al
EPI_ISL_2156945	India/TG-CCMB-CIA0992/2021	2021-04-15	Asia	India	CSIR-Centre for Cellular and Molecular Biology	CSIR-Centre for Cellular and Molecular Biology-INSACOG	Blessy B John et al
EPI_ISL_2156946	India/TG-CCMB-CIA0993/2021	2021-04-15	Asia	India	CSIR-Centre for Cellular and Molecular Biology	CSIR-Centre for Cellular and Molecular Biology-INSACOG	Blessy B John et al
EPI_ISL_2156947	India/TG-CCMB-CIA0994/2021	2021-04-15	Asia	India	CSIR-Centre for Cellular and Molecular Biology	CSIR-Centre for Cellular and Molecular Biology-INSACOG	Blessy B John et al
EPI_ISL_2156948	India/TG-CCMB-CIA0995/2021	2021-04-15	Asia	India	CSIR-Centre for Cellular and Molecular Biology	CSIR-Centre for Cellular and Molecular Biology-INSACOG	Blessy B John et al
EPI_ISL_2156949	India/TG-CCMB-CIA0996/2021	2021-04-15	Asia	India	CSIR-Centre for Cellular and Molecular Biology	CSIR-Centre for Cellular and Molecular Biology-INSACOG	Blessy B John et al
EPI_ISL_2156950	India/TG-CCMB-CIA0997/2021	2021-04-15	Asia	India	CSIR-Centre for Cellular and Molecular Biology	CSIR-Centre for Cellular and Molecular Biology-INSACOG	Blessy B John et al
EPI_ISL_2156951	India/TG-CCMB-CIA0998/2021	2021-04-15	Asia	India	CSIR-Centre for Cellular and Molecular Biology	CSIR-Centre for Cellular and Molecular Biology-INSACOG	Blessy B John et al
EPI_ISL_2156952	India/TG-CCMB-CIA0999/2021	2021-04-15	Asia	India	CSIR-Centre for Cellular and Molecular Biology	CSIR-Centre for Cellular and Molecular Biology-INSACOG	Ara Sreenivas et al
EPI_ISL_2156953	India/TG-CCMB-CIA1000/2021	2021-04-15	Asia	India	CSIR-Centre for Cellular and Molecular Biology	CSIR-Centre for Cellular and Molecular Biology-INSACOG	Ara Sreenivas et al
EPI_ISL_2156954	India/TG-CCMB-CIA1001/2021	2021-04-15	Asia	India	CSIR-Centre for Cellular and Molecular Biology	CSIR-Centre for Cellular and Molecular Biology-INSACOG	Ara Sreenivas et al
EPI_ISL_2156955	India/TG-CCMB-CIA1002/2021	2021-04-15	Asia	India	CSIR-Centre for Cellular and Molecular Biology	CSIR-Centre for Cellular and Molecular Biology-INSACOG	Ara Sreenivas et al
EPI_ISL_2156956	India/TG-CCMB-CIA1003/2021	2021-04-15	Asia	India	CSIR-Centre for Cellular and Molecular Biology	CSIR-Centre for Cellular and Molecular Biology-INSACOG	Ara Sreenivas et al
EPI_ISL_2156957	India/TG-CCMB-CIA1004/2021	2021-04-15	Asia	India	CSIR-Centre for Cellular and Molecular Biology	CSIR-Centre for Cellular and Molecular Biology-INSACOG	Ara Sreenivas et al
EPI_ISL_2156958	India/TG-CCMB-CIA1005/2021	2021-04-15	Asia	India	CSIR-Centre for Cellular and Molecular Biology	CSIR-Centre for Cellular and Molecular Biology-INSACOG	Ara Sreenivas et al
EPI_ISL_2156959	India/TG-CCMB-CIA1006/2021	2021-04-15	Asia	India	CSIR-Centre for Cellular and Molecular Biology	CSIR-Centre for Cellular and Molecular Biology-INSACOG	Ara Sreenivas et al
EPI_ISL_2156960	India/TG-CCMB-CIA1007/2021	2021-04-15	Asia	India	CSIR-Centre for Cellular and Molecular Biology	CSIR-Centre for Cellular and Molecular Biology-INSACOG	Ara Sreenivas et al
EPI_ISL_2156961	India/TG-CCMB-CIA1008/2021	2021-04-15	Asia	India	CSIR-Centre for Cellular and Molecular Biology	CSIR-Centre for Cellular and Molecular Biology-INSACOG	Ara Sreenivas et al
EPI_ISL_2156962	India/TG-CCMB-CIA1009/2021	2021-04-15	Asia	India	CSIR-Centre for Cellular and Molecular Biology	CSIR-Centre for Cellular and Molecular Biology-INSACOG	Ara Sreenivas et al
EPI_ISL_2156963	India/TG-CCMB-CIA1010/2021	2021-04-15	Asia	India	CSIR-Centre for Cellular and Molecular Biology	CSIR-Centre for Cellular and Molecular Biology-INSACOG	Ara Sreenivas et al
EPI_ISL_2156964	India/TG-CCMB-CIA1011/2021	2021-04-15	Asia	India	CSIR-Centre for Cellular and Molecular Biology	CSIR-Centre for Cellular and Molecular Biology-INSACOG	Ara Sreenivas et al
EPI_ISL_2156965	India/TG-CCMB-CIA1012/2021	2021-04-15	Asia	India	CSIR-Centre for Cellular and Molecular Biology	CSIR-Centre for Cellular and Molecular Biology-INSACOG	Ara Sreenivas et al
EPI_ISL_2156966	India/TG-CCMB-CIA1013/2021	2021-04-15	Asia	India	CSIR-Centre for Cellular and Molecular Biology	CSIR-Centre for Cellular and Molecular Biology-INSACOG	Ara Sreenivas et al
EPI_ISL_2156967	India/TG-CCMB-CIA1014/2021	2021-04-15	Asia	India	CSIR-Centre for Cellular and Molecular Biology	CSIR-Centre for Cellular and Molecular Biology-INSACOG	Ara Sreenivas et al
EPI_ISL_2156968	India/TG-CCMB-CIA1015/2021	2021-04-15	Asia	India	CSIR-Centre for Cellular and Molecular Biology	CSIR-Centre for Cellular and Molecular Biology-INSACOG	Ara Sreenivas et al
EPI_ISL_2156969	India/TG-CCMB-CIA1016/2021	2021-04-15	Asia	India	CSIR-Centre for Cellular and Molecular Biology	CSIR-Centre for Cellular and Molecular Biology-INSACOG	Ara Sreenivas et al
EPI_ISL_2156971	India/TG-CCMB-CIA1018/2021	2021-04-15	Asia	India	Mapmygenome	CSIR-Centre for Cellular and Molecular Biology-INSACOG	Ara Sreenivas et al
EPI_ISL_2156972	India/TG-CCMB-CIA1019/2021	2021-04-15	Asia	India	Mapmygenome	CSIR-Centre for Cellular and Molecular Biology-INSACOG	Ara Sreenivas et al
EPI_ISL_2156973	India/TG-CCMB-CIA1020/2021	2021-04-15	Asia	India	Mapmygenome	CSIR-Centre for Cellular and Molecular Biology-INSACOG	Ara Sreenivas et al
EPI_ISL_2156974	India/TG-CCMB-CIA1021/2021	2021-04-15	Asia	India	Mapmygenome	CSIR-Centre for Cellular and Molecular Biology-INSACOG	Ara Sreenivas et al
EPI_ISL_2156976	India/TG-CCMB-CIA1023/2021	2021-04-15	Asia	India	Mapmygenome	CSIR-Centre for Cellular and Molecular Biology-INSACOG	B Himasri et al
EPI_ISL_2156977	India/TG-CCMB-CIA1024/2021	2021-04-15	Asia	India	Mapmygenome	CSIR-Centre for Cellular and Molecular Biology-INSACOG	B Himasri et al
EPI_ISL_2156978	India/TG-CCMB-CIA1025/2021	2021-04-15	Asia	India	Mapmygenome	CSIR-Centre for Cellular and Molecular Biology-INSACOG	B Himasri et al
EPI_ISL_2156979	India/TG-CCMB-CIA1026/2021	2021-04-15	Asia	India	Mapmygenome	CSIR-Centre for Cellular and Molecular Biology-INSACOG	B Himasri et al
EPI_ISL_2156980	India/TG-CCMB-CIA1027/2021	2021-04-15	Asia	India	Mapmygenome	CSIR-Centre for Cellular and Molecular Biology-INSACOG	B Himasri et al
EPI_ISL_2156981	India/TG-CCMB-CIA1028/2021	2021-04-15	Asia	India	Mapmygenome	CSIR-Centre for Cellular and Molecular Biology-INSACOG	B Himasri et al
EPI_ISL_2157010	India/TG-CCMB-CIA1046/2021	2021-04-18	Asia	India	CSIR-Centre for Cellular and Molecular Biology	CSIR-Centre for Cellular and Molecular Biology-INSACOG	Blessy B John et al
EPI_ISL_2157012	India/TG-CCMB-CIA1048/2021	2021-04-18	Asia	India	CSIR-Centre for Cellular and Molecular Biology	CSIR-Centre for Cellular and Molecular Biology-INSACOG	Blessy B John et al
EPI_ISL_2157013	India/TG-CCMB-CIA1049/2021	2021-04-18	Asia	India	CSIR-Centre for Cellular and Molecular Biology	CSIR-Centre for Cellular and Molecular Biology-INSACOG	Blessy B John et al
EPI_ISL_2157014	India/TG-CCMB-CIA1050/2021	2021-04-18	Asia	India	CSIR-Centre for Cellular and Molecular Biology	CSIR-Centre for Cellular and Molecular Biology-INSACOG	Blessy B John et al
EPI_ISL_2157016	India/TG-CCMB-CIA1052/2021	2021-04-18	Asia	India	CSIR-Centre for Cellular and Molecular Biology	CSIR-Centre for Cellular and Molecular Biology-INSACOG	Blessy B John et al
EPI_ISL_2157017	India/TG-CCMB-CIA1053/2021	2021-04-18	Asia	India	CSIR-Centre for Cellular and Molecular Biology	CSIR-Centre for Cellular and Molecular Biology-INSACOG	Blessy B John et al
EPI_ISL_2156983	India/TG-CCMB-CIA1057/2021	2021-04-16	Asia	India	CSIR-Centre for Cellular and Molecular Biology	CSIR-Centre for Cellular and Molecular Biology-INSACOG	Tulasi Nagabandi et al
EPI_ISL_2156984	India/TG-CCMB-CIA1058/2021	2021-04-16	Asia	India	CSIR-Centre for Cellular and Molecular Biology	CSIR-Centre for Cellular and Molecular Biology-INSACOG	Tulasi Nagabandi et al
EPI_ISL_2156985	India/TG-CCMB-CIA1059/2021	2021-04-16	Asia	India	CSIR-Centre for Cellular and Molecular Biology	CSIR-Centre for Cellular and Molecular Biology-INSACOG	Tulasi Nagabandi et al
EPI_ISL_2156986	India/TG-CCMB-CIA1060/2021	2021-04-16	Asia	India	CSIR-Centre for Cellular and Molecular Biology	CSIR-Centre for Cellular and Molecular Biology-INSACOG	Tulasi Nagabandi et al
EPI_ISL_2156987	India/TG-CCMB-CIA1061/2021	2021-04-16	Asia	India	CSIR-Centre for Cellular and Molecular Biology	CSIR-Centre for Cellular and Molecular Biology-INSACOG	Tulasi Nagabandi et al
EPI_ISL_2156988	India/TG-CCMB-CIA1062/2021	2021-04-16	Asia	India	CSIR-Centre for Cellular and Molecular Biology	CSIR-Centre for Cellular and Molecular Biology-INSACOG	Tulasi Nagabandi et al
EPI_ISL_2156989	India/TG-CCMB-CIA1063/2021	2021-04-16	Asia	India	CSIR-Centre for Cellular and Molecular Biology	CSIR-Centre for Cellular and Molecular Biology-INSACOG	Tulasi Nagabandi et al
EPI_ISL_2156990	India/TG-CCMB-CIA1065/2021	2021-04-16	Asia	India	CSIR-Centre for Cellular and Molecular Biology	CSIR-Centre for Cellular and Molecular Biology-INSACOG	Tulasi Nagabandi et al
EPI_ISL_2156991	India/TG-CCMB-CIA1078/2021	2021-04-17	Asia	India	CSIR-Centre for Cellular and Molecular Biology	CSIR-Centre for Cellular and Molecular Biology-INSACOG	Payel Mukherjee et al
EPI_ISL_2156994	India/TG-CCMB-CIA1081/2021	2021-04-17	Asia	India	CSIR-Centre for Cellular and Molecular Biology	CSIR-Centre for Cellular and Molecular Biology-INSACOG	Payel Mukherjee et al
EPI_ISL_2156995	India/TG-CCMB-CIA1082/2021	2021-04-17	Asia	India	CSIR-Centre for Cellular and Molecular Biology	CSIR-Centre for Cellular and Molecular Biology-INSACOG	Payel Mukherjee et al
EPI_ISL_2156996	India/TG-CCMB-CIA1083/2021	2021-04-17	Asia	India	CSIR-Centre for Cellular and Molecular Biology	CSIR-Centre for Cellular and Molecular Biology-INSACOG	B Himasri et al
EPI_ISL_2156997	India/TG-CCMB-CIA1084/2021	2021-04-17	Asia	India	CSIR-Centre for Cellular and Molecular Biology	CSIR-Centre for Cellular and Molecular Biology-INSACOG	B Himasri et al
EPI_ISL_2156998	India/TG-CCMB-CIA1085/2021	2021-04-17	Asia	India	CSIR-Centre for Cellular and Molecular Biology	CSIR-Centre for Cellular and Molecular Biology-INSACOG	B Himasri et al
EPI_ISL_2156999	India/TG-CCMB-CIA1086/2021	2021-04-17	Asia	India	CSIR-Centre for Cellular and Molecular Biology	CSIR-Centre for Cellular and Molecular Biology-INSACOG	B Himasri et al
EPI_ISL_2157000	India/TG-CCMB-CIA1087/2021	2021-04-17	Asia	India	CSIR-Centre for Cellular and Molecular Biology	CSIR-Centre for Cellular and Molecular Biology-INSACOG	B Himasri et al
EPI_ISL_2157001	India/TG-CCMB-CIA1088/2021	2021-04-17	Asia	India	CSIR-Centre for Cellular and Molecular Biology	CSIR-Centre for Cellular and Molecular Biology-INSACOG	B Himasri et al
EPI_ISL_2157005	India/TG-CCMB-CIA1104/2021	2021-04-17	Asia	India	Mapmygenome	CSIR-Centre for Cellular and Molecular Biology-INSACOG	Lamuk Zaveri et al
EPI_ISL_2157006	India/TG-CCMB-CIA1105/2021	2021-04-17	Asia	India	Mapmygenome	CSIR-Centre for Cellular and Molecular Biology-INSACOG	Lamuk Zaveri et al
EPI_ISL_2157008	India/TG-CCMB-CIA1107/2021	2021-04-17	Asia	India	Mapmygenome	CSIR-Centre for Cellular and Molecular Biology-INSACOG	Blessy B John et al
EPI_ISL_2157037	India/TG-CCMB-CIA1110/2021	2021-04-19	Asia	India	CSIR-Centre for Cellular and Molecular Biology	CSIR-Centre for Cellular and Molecular Biology-INSACOG	Ara Sreenivas et al
EPI_ISL_2157038	India/TG-CCMB-CIA1111/2021	2021-04-19	Asia	India	CSIR-Centre for Cellular and Molecular Biology	CSIR-Centre for Cellular and Molecular Biology-INSACOG	Ara Sreenivas et al
EPI_ISL_2157042	India/TG-CCMB-CIA1115/2021	2021-04-19	Asia	India	CSIR-Centre for Cellular and Molecular Biology	CSIR-Centre for Cellular and Molecular Biology-INSACOG	Lamuk Zaveri et al
EPI_ISL_2157045	India/TG-CCMB-CIA1117/2021	2021-04-19	Asia	India	CSIR-Centre for Cellular and Molecular Biology	CSIR-Centre for Cellular and Molecular Biology-INSACOG	Lamuk Zaveri et al
EPI_ISL_2157046	India/TG-CCMB-CIA1118/2021	2021-04-19	Asia	India	CSIR-Centre for Cellular and Molecular Biology	CSIR-Centre for Cellular and Molecular Biology-INSACOG	Lamuk Zaveri et al
EPI_ISL_2157047	India/TG-CCMB-CIA1119/2021	2021-04-19	Asia	India	CSIR-Centre for Cellular and Molecular Biology	CSIR-Centre for Cellular and Molecular Biology-INSACOG	Lamuk Zaveri et al
EPI_ISL_2157048	India/TG-CCMB-CIA1120/2021	2021-04-19	Asia	India	CSIR-Centre for Cellular and Molecular Biology	CSIR-Centre for Cellular and Molecular Biology-INSACOG	Lamuk Zaveri et al
EPI_ISL_2157049	India/TG-CCMB-CIA1121/2021	2021-04-19	Asia	India	CSIR-Centre for Cellular and Molecular Biology	CSIR-Centre for Cellular and Molecular Biology-INSACOG	Lamuk Zaveri et al
EPI_ISL_2157055	India/TG-CCMB-CIA1127/2021	2021-04-19	Asia	India	CSIR-Centre for Cellular and Molecular Biology	CSIR-Centre for Cellular and Molecular Biology-INSACOG	Tulasi Nagabandi et al
EPI_ISL_2157061	India/TG-CCMB-CIA1132/2021	2021-04-19	Asia	India	CSIR-Centre for Cellular and Molecular Biology	CSIR-Centre for Cellular and Molecular Biology-INSACOG	Tulasi Nagabandi et al
EPI_ISL_2157064	India/TG-CCMB-CIA1135/2021	2021-04-19	Asia	India	CSIR-Centre for Cellular and Molecular Biology	CSIR-Centre for Cellular and Molecular Biology-INSACOG	Tulasi Nagabandi et al
EPI_ISL_2157083	India/TG-CCMB-CIA1146/2021	2021-04-20	Asia	India	CSIR-Centre for Cellular and Molecular Biology	CSIR-Centre for Cellular and Molecular Biology-INSACOG	Payel Mukherjee et al
EPI_ISL_2157086	India/TG-CCMB-CIA1158/2021	2021-04-20	Asia	India	Mapmygenome	CSIR-Centre for Cellular and Molecular Biology-INSACOG	Payel Mukherjee et al
EPI_ISL_2157099	India/TG-CCMB-CIA1215/2021	2021-04-21	Asia	India	CSIR-Centre for Cellular and Molecular Biology	CSIR-Centre for Cellular and Molecular Biology-INSACOG	Payel Mukherjee et al
EPI_ISL_2157106	India/TG-CCMB-CIA1222/2021	2021-04-21	Asia	India	CSIR-Centre for Cellular and Molecular Biology	CSIR-Centre for Cellular and Molecular Biology-INSACOG	Payel Mukherjee et al
EPI_ISL_2157153	India/TG-CCMB-CIA1257/2021	2021-04-23	Asia	India	Mapmygenome	CSIR-Centre for Cellular and Molecular Biology-INSACOG	Payel Mukherjee et al
EPI_ISL_2157111	India/TG-CCMB-CIA1275/2021	2021-04-22	Asia	India	CSIR-Centre for Cellular and Molecular Biology	CSIR-Centre for Cellular and Molecular Biology-INSACOG	Tulasi Nagabandi et al
EPI_ISL_2157130	India/TG-CCMB-CIA1294/2021	2021-04-23	Asia	India	CSIR-Centre for Cellular and Molecular Biology	CSIR-Centre for Cellular and Molecular Biology-INSACOG	Lamuk Zaveri et al
EPI_ISL_2157069	India/TG-CCMB-CIA1388/2021	2021-04-19	Asia	India	CSIR-Centre for Cellular and Molecular Biology	CSIR-Centre for Cellular and Molecular Biology-INSACOG	Payel Mukherjee et al
EPI_ISL_2157070	India/TG-CCMB-CIA1389/2021	2021-04-19	Asia	India	CSIR-Centre for Cellular and Molecular Biology	CSIR-Centre for Cellular and Molecular Biology-INSACOG	Payel Mukherjee et al
EPI_ISL_2157074	India/TG-CCMB-CIA1402/2021	2021-04-19	Asia	India	Mapmygenome	CSIR-Centre for Cellular and Molecular Biology-INSACOG	Payel Mukherjee et al
EPI_ISL_2157075	India/TG-CCMB-CIA1403/2021	2021-04-19	Asia	India	Mapmygenome	CSIR-Centre for Cellular and Molecular Biology-INSACOG	Payel Mukherjee et al
EPI_ISL_2157152	India/TG-CCMB-CIA1438/2021	2021-04-23	Asia	India	Mapmygenome	CSIR-Centre for Cellular and Molecular Biology-INSACOG	Payel Mukherjee et al
EPI_ISL_2157161	India/TG-CCMB-CIA1525/2021	2021-04-28	Asia	India	Mapmygenome	CSIR-Centre for Cellular and Molecular Biology-INSACOG	Payel Mukherjee et al
EPI_ISL_2157154	India/TG-CCMB-CIA1532/2021	2021-04-23	Asia	India	CSIR-Centre for Cellular and Molecular Biology	CSIR-Centre for Cellular and Molecular Biology-INSACOG	Payel Mukherjee et al
EPI_ISL_2373243	India/TG-CCMB-CIA1536/2021	2021-04-26	Asia	India	CSIR-Centre for Cellular and Molecular Biology	CSIR-Centre for Cellular and Molecular Biology-INSACOG	Ara Sreenivas et al
EPI_ISL_2373244	India/TG-CCMB-CIA1537/2021	2021-04-26	Asia	India	CSIR-Centre for Cellular and Molecular Biology	CSIR-Centre for Cellular and Molecular Biology-INSACOG	Ara Sreenivas et al
EPI_ISL_2373245	India/TG-CCMB-CIA1538/2021	2021-04-26	Asia	India	CSIR-Centre for Cellular and Molecular Biology	CSIR-Centre for Cellular and Molecular Biology-INSACOG	Ara Sreenivas et al
EPI_ISL_2373246	India/TG-CCMB-CIA1539/2021	2021-04-26	Asia	India	CSIR-Centre for Cellular and Molecular Biology	CSIR-Centre for Cellular and Molecular Biology-INSACOG	Ara Sreenivas et al
EPI_ISL_2373247	India/TG-CCMB-CIA1540/2021	2021-04-26	Asia	India	CSIR-Centre for Cellular and Molecular Biology	CSIR-Centre for Cellular and Molecular Biology-INSACOG	Ara Sreenivas et al
EPI_ISL_2373248	India/TG-CCMB-CIA1541/2021	2021-04-26	Asia	India	CSIR-Centre for Cellular and Molecular Biology	CSIR-Centre for Cellular and Molecular Biology-INSACOG	Ara Sreenivas et al
EPI_ISL_2373249	India/TG-CCMB-CIA1542/2021	2021-04-26	Asia	India	CSIR-Centre for Cellular and Molecular Biology	CSIR-Centre for Cellular and Molecular Biology-INSACOG	Ara Sreenivas et al
EPI_ISL_2373250	India/TG-CCMB-CIA1543/2021	2021-04-26	Asia	India	CSIR-Centre for Cellular and Molecular Biology	CSIR-Centre for Cellular and Molecular Biology-INSACOG	Ara Sreenivas et al
EPI_ISL_2373251	India/TG-CCMB-CIA1544/2021	2021-04-26	Asia	India	CSIR-Centre for Cellular and Molecular Biology	CSIR-Centre for Cellular and Molecular Biology-INSACOG	Ara Sreenivas et al
EPI_ISL_2373252	India/TG-CCMB-CIA1545/2021	2021-04-26	Asia	India	CSIR-Centre for Cellular and Molecular Biology	CSIR-Centre for Cellular and Molecular Biology-INSACOG	Ara Sreenivas et al
EPI_ISL_2373254	India/TG-CCMB-CIA1547/2021	2021-04-26	Asia	India	CSIR-Centre for Cellular and Molecular Biology	CSIR-Centre for Cellular and Molecular Biology-INSACOG	Ara Sreenivas et al
EPI_ISL_2373255	India/TG-CCMB-CIA1548/2021	2021-04-26	Asia	India	CSIR-Centre for Cellular and Molecular Biology	CSIR-Centre for Cellular and Molecular Biology-INSACOG	Ara Sreenivas et al
EPI_ISL_2373256	India/TG-CCMB-CIA1549/2021	2021-04-26	Asia	India	CSIR-Centre for Cellular and Molecular Biology	CSIR-Centre for Cellular and Molecular Biology-INSACOG	Lamuk Zaveri et al
EPI_ISL_2373257	India/TG-CCMB-CIA1550/2021	2021-04-26	Asia	India	CSIR-Centre for Cellular and Molecular Biology	CSIR-Centre for Cellular and Molecular Biology-INSACOG	Lamuk Zaveri et al
EPI_ISL_2373258	India/TG-CCMB-CIA1551/2021	2021-04-26	Asia	India	CSIR-Centre for Cellular and Molecular Biology	CSIR-Centre for Cellular and Molecular Biology-INSACOG	Lamuk Zaveri et al
EPI_ISL_2373259	India/TG-CCMB-CIA1552/2021	2021-04-26	Asia	India	CSIR-Centre for Cellular and Molecular Biology	CSIR-Centre for Cellular and Molecular Biology-INSACOG	Lamuk Zaveri et al
EPI_ISL_2373260	India/TG-CCMB-CIA1553/2021	2021-04-26	Asia	India	CSIR-Centre for Cellular and Molecular Biology	CSIR-Centre for Cellular and Molecular Biology-INSACOG	Lamuk Zaveri et al
EPI_ISL_2373261	India/TG-CCMB-CIA1554/2021	2021-04-26	Asia	India	CSIR-Centre for Cellular and Molecular Biology	CSIR-Centre for Cellular and Molecular Biology-INSACOG	Lamuk Zaveri et al
EPI_ISL_2373262	India/TG-CCMB-CIA1555/2021	2021-04-26	Asia	India	CSIR-Centre for Cellular and Molecular Biology	CSIR-Centre for Cellular and Molecular Biology-INSACOG	Lamuk Zaveri et al
EPI_ISL_2373263	India/TG-CCMB-CIA1556/2021	2021-04-26	Asia	India	CSIR-Centre for Cellular and Molecular Biology	CSIR-Centre for Cellular and Molecular Biology-INSACOG	Lamuk Zaveri et al
EPI_ISL_2373264	India/TG-CCMB-CIA1557/2021	2021-04-26	Asia	India	CSIR-Centre for Cellular and Molecular Biology	CSIR-Centre for Cellular and Molecular Biology-INSACOG	Lamuk Zaveri et al
EPI_ISL_2373265	India/TG-CCMB-CIA1558/2021	2021-04-26	Asia	India	CSIR-Centre for Cellular and Molecular Biology	CSIR-Centre for Cellular and Molecular Biology-INSACOG	Lamuk Zaveri et al
EPI_ISL_2373266	India/TG-CCMB-CIA1559/2021	2021-04-26	Asia	India	CSIR-Centre for Cellular and Molecular Biology	CSIR-Centre for Cellular and Molecular Biology-INSACOG	Lamuk Zaveri et al
EPI_ISL_2373267	India/TG-CCMB-CIA1560/2021	2021-04-26	Asia	India	CSIR-Centre for Cellular and Molecular Biology	CSIR-Centre for Cellular and Molecular Biology-INSACOG	Lamuk Zaveri et al
EPI_ISL_2373268	India/TG-CCMB-CIA1561/2021	2021-04-26	Asia	India	CSIR-Centre for Cellular and Molecular Biology	CSIR-Centre for Cellular and Molecular Biology-INSACOG	Lamuk Zaveri et al
EPI_ISL_2373269	India/TG-CCMB-CIA1562/2021	2021-04-26	Asia	India	CSIR-Centre for Cellular and Molecular Biology	CSIR-Centre for Cellular and Molecular Biology-INSACOG	Lamuk Zaveri et al
EPI_ISL_2373270	India/TG-CCMB-CIA1563/2021	2021-04-26	Asia	India	CSIR-Centre for Cellular and Molecular Biology	CSIR-Centre for Cellular and Molecular Biology-INSACOG	Lamuk Zaveri et al
EPI_ISL_2373271	India/TG-CCMB-CIA1564/2021	2021-04-26	Asia	India	CSIR-Centre for Cellular and Molecular Biology	CSIR-Centre for Cellular and Molecular Biology-INSACOG	Lamuk Zaveri et al
EPI_ISL_2373272	India/TG-CCMB-CIA1565/2021	2021-04-26	Asia	India	CSIR-Centre for Cellular and Molecular Biology	CSIR-Centre for Cellular and Molecular Biology-INSACOG	Lamuk Zaveri et al
EPI_ISL_2373273	India/TG-CCMB-CIA1566/2021	2021-04-26	Asia	India	CSIR-Centre for Cellular and Molecular Biology	CSIR-Centre for Cellular and Molecular Biology-INSACOG	Lamuk Zaveri et al
EPI_ISL_2373274	India/TG-CCMB-CIA1567/2021	2021-04-26	Asia	India	CSIR-Centre for Cellular and Molecular Biology	CSIR-Centre for Cellular and Molecular Biology-INSACOG	Lamuk Zaveri et al
EPI_ISL_2373275	India/TG-CCMB-CIA1568/2021	2021-04-26	Asia	India	CSIR-Centre for Cellular and Molecular Biology	CSIR-Centre for Cellular and Molecular Biology-INSACOG	Lamuk Zaveri et al
EPI_ISL_2373276	India/TG-CCMB-CIA1569/2021	2021-04-26	Asia	India	CSIR-Centre for Cellular and Molecular Biology	CSIR-Centre for Cellular and Molecular Biology-INSACOG	Blessy B John et al
EPI_ISL_2373277	India/TG-CCMB-CIA1570/2021	2021-04-26	Asia	India	CSIR-Centre for Cellular and Molecular Biology	CSIR-Centre for Cellular and Molecular Biology-INSACOG	Blessy B John et al
EPI_ISL_2373278	India/TG-CCMB-CIA1571/2021	2021-04-26	Asia	India	CSIR-Centre for Cellular and Molecular Biology	CSIR-Centre for Cellular and Molecular Biology-INSACOG	Blessy B John et al
EPI_ISL_2373279	India/TG-CCMB-CIA1572/2021	2021-04-26	Asia	India	CSIR-Centre for Cellular and Molecular Biology	CSIR-Centre for Cellular and Molecular Biology-INSACOG	Blessy B John et al
EPI_ISL_2373280	India/TG-CCMB-CIA1573/2021	2021-04-26	Asia	India	CSIR-Centre for Cellular and Molecular Biology	CSIR-Centre for Cellular and Molecular Biology-INSACOG	Blessy B John et al
EPI_ISL_2373282	India/TG-CCMB-CIA1575/2021	2021-04-26	Asia	India	CSIR-Centre for Cellular and Molecular Biology	CSIR-Centre for Cellular and Molecular Biology-INSACOG	Blessy B John et al
EPI_ISL_2373283	India/TG-CCMB-CIA1576/2021	2021-04-26	Asia	India	CSIR-Centre for Cellular and Molecular Biology	CSIR-Centre for Cellular and Molecular Biology-INSACOG	Blessy B John et al
EPI_ISL_2373285	India/TG-CCMB-CIA1578/2021	2021-04-26	Asia	India	CSIR-Centre for Cellular and Molecular Biology	CSIR-Centre for Cellular and Molecular Biology-INSACOG	Blessy B John et al
EPI_ISL_2373286	India/TG-CCMB-CIA1579/2021	2021-04-26	Asia	India	CSIR-Centre for Cellular and Molecular Biology	CSIR-Centre for Cellular and Molecular Biology-INSACOG	Blessy B John et al
EPI_ISL_2373287	India/TG-CCMB-CIA1580/2021	2021-04-26	Asia	India	CSIR-Centre for Cellular and Molecular Biology	CSIR-Centre for Cellular and Molecular Biology-INSACOG	Blessy B John et al
EPI_ISL_2373288	India/TG-CCMB-CIA1581/2021	2021-04-26	Asia	India	CSIR-Centre for Cellular and Molecular Biology	CSIR-Centre for Cellular and Molecular Biology-INSACOG	Blessy B John et al
EPI_ISL_2373290	India/TG-CCMB-CIA1583/2021	2021-04-26	Asia	India	CSIR-Centre for Cellular and Molecular Biology	CSIR-Centre for Cellular and Molecular Biology-INSACOG	Blessy B John et al
EPI_ISL_2373296	India/TG-CCMB-CIA1589/2021	2021-04-26	Asia	India	CSIR-Centre for Cellular and Molecular Biology	CSIR-Centre for Cellular and Molecular Biology-INSACOG	Ara Sreenivas et al
EPI_ISL_2373297	India/TG-CCMB-CIA1590/2021	2021-04-26	Asia	India	CSIR-Centre for Cellular and Molecular Biology	CSIR-Centre for Cellular and Molecular Biology-INSACOG	Ara Sreenivas et al
EPI_ISL_2373298	India/TG-CCMB-CIA1591/2021	2021-04-26	Asia	India	CSIR-Centre for Cellular and Molecular Biology	CSIR-Centre for Cellular and Molecular Biology-INSACOG	Ara Sreenivas et al
EPI_ISL_2373299	India/TG-CCMB-CIA1592/2021	2021-04-26	Asia	India	CSIR-Centre for Cellular and Molecular Biology	CSIR-Centre for Cellular and Molecular Biology-INSACOG	Ara Sreenivas et al
EPI_ISL_2373300	India/TG-CCMB-CIA1593/2021	2021-04-26	Asia	India	CSIR-Centre for Cellular and Molecular Biology	CSIR-Centre for Cellular and Molecular Biology-INSACOG	Ara Sreenivas et al
EPI_ISL_2373301	India/TG-CCMB-CIA1594/2021	2021-04-26	Asia	India	CSIR-Centre for Cellular and Molecular Biology	CSIR-Centre for Cellular and Molecular Biology-INSACOG	Ara Sreenivas et al
EPI_ISL_2373302	India/TG-CCMB-CIA1595/2021	2021-04-26	Asia	India	CSIR-Centre for Cellular and Molecular Biology	CSIR-Centre for Cellular and Molecular Biology-INSACOG	Ara Sreenivas et al
EPI_ISL_2373303	India/TG-CCMB-CIA1596/2021	2021-04-26	Asia	India	CSIR-Centre for Cellular and Molecular Biology	CSIR-Centre for Cellular and Molecular Biology-INSACOG	Ara Sreenivas et al
EPI_ISL_2373304	India/TG-CCMB-CIA1597/2021	2021-04-26	Asia	India	CSIR-Centre for Cellular and Molecular Biology	CSIR-Centre for Cellular and Molecular Biology-INSACOG	Ara Sreenivas et al
EPI_ISL_2373305	India/TG-CCMB-CIA1598/2021	2021-04-26	Asia	India	CSIR-Centre for Cellular and Molecular Biology	CSIR-Centre for Cellular and Molecular Biology-INSACOG	Ara Sreenivas et al
EPI_ISL_2400319	India/TG-CCMB-CIA1599/2021	2021-04-26	Asia	India	CSIR-Centre for Cellular and Molecular Biology	CSIR-Centre for Cellular and Molecular Biology-INSACOG	Ara Sreenivas et al
EPI_ISL_2373306	India/TG-CCMB-CIA1600/2021	2021-04-26	Asia	India	CSIR-Centre for Cellular and Molecular Biology	CSIR-Centre for Cellular and Molecular Biology-INSACOG	Ara Sreenivas et al
EPI_ISL_2373307	India/TG-CCMB-CIA1601/2021	2021-04-26	Asia	India	Mapmygenome	CSIR-Centre for Cellular and Molecular Biology-INSACOG	Ara Sreenivas et al
EPI_ISL_2373312	India/TG-CCMB-CIA1606/2021	2021-04-26	Asia	India	Mapmygenome	CSIR-Centre for Cellular and Molecular Biology-INSACOG	Ara Sreenivas et al
EPI_ISL_2373324	India/TG-CCMB-CIA1618/2021	2021-04-26	Asia	India	Mapmygenome	CSIR-Centre for Cellular and Molecular Biology-INSACOG	B Himasri et al
EPI_ISL_2373328	India/TG-CCMB-CIA1622/2021	2021-04-26	Asia	India	Mapmygenome	CSIR-Centre for Cellular and Molecular Biology-INSACOG	Tulasi Nagabandi et al
EPI_ISL_2373334	India/TG-CCMB-CIA1628/2021	2021-04-26	Asia	India	Mapmygenome	CSIR-Centre for Cellular and Molecular Biology-INSACOG	Tulasi Nagabandi et al
EPI_ISL_2373338	India/TG-CCMB-CIA1668/2021	2021-04-26	Asia	India	Mapmygenome	CSIR-Centre for Cellular and Molecular Biology-INSACOG	Tulasi Nagabandi et al
EPI_ISL_2373340	India/TG-CCMB-CIA1673/2021	2021-04-23	Asia	India	Mapmygenome	CSIR-Centre for Cellular and Molecular Biology-INSACOG	Tulasi Nagabandi et al
EPI_ISL_2373341	India/TG-CCMB-CIA1674/2021	2021-04-23	Asia	India	CSIR-Centre for Cellular and Molecular Biology	CSIR-Centre for Cellular and Molecular Biology-INSACOG	Tulasi Nagabandi et al
EPI_ISL_2373349	India/TG-CCMB-CIA1722/2021	2021-04-28	Asia	India	CSIR-Centre for Cellular and Molecular Biology	CSIR-Centre for Cellular and Molecular Biology-INSACOG	Payel Mukherjee et al
EPI_ISL_2373356	India/TG-CCMB-CIA1880/2021	2021-05-01	Asia	India	Mapmygenome	CSIR-Centre for Cellular and Molecular Biology-INSACOG	Payel Mukherjee et al
EPI_ISL_2373359	India/TG-CCMB-CIA1883/2021	2021-05-01	Asia	India	Mapmygenome	CSIR-Centre for Cellular and Molecular Biology-INSACOG	Payel Mukherjee et al
EPI_ISL_2373360	India/TG-CCMB-CIA1884/2021	2021-05-01	Asia	India	Mapmygenome	CSIR-Centre for Cellular and Molecular Biology-INSACOG	Payel Mukherjee et al
EPI_ISL_2373361	India/TG-CCMB-CIA1885/2021	2021-05-01	Asia	India	Mapmygenome	CSIR-Centre for Cellular and Molecular Biology-INSACOG	Payel Mukherjee et al
EPI_ISL_2373365	India/TG-CCMB-CIA1889/2021	2021-05-01	Asia	India	Mapmygenome	CSIR-Centre for Cellular and Molecular Biology-INSACOG	Payel Mukherjee et al
EPI_ISL_2373366	India/TG-CCMB-CIA1890/2021	2021-05-01	Asia	India	Mapmygenome	CSIR-Centre for Cellular and Molecular Biology-INSACOG	Payel Mukherjee et al
EPI_ISL_2373369	India/TG-CCMB-CIA1893/2021	2021-05-01	Asia	India	Mapmygenome	CSIR-Centre for Cellular and Molecular Biology-INSACOG	Payel Mukherjee et al
EPI_ISL_2373375	India/TG-CCMB-CIA1899/2021	2021-05-01	Asia	India	Mapmygenome	CSIR-Centre for Cellular and Molecular Biology-INSACOG	B Himasri et al
EPI_ISL_2373379	India/TG-CCMB-CIA1943/2021	2021-05-05	Asia	India	CSIR-Centre for Cellular and Molecular Biology	CSIR-Centre for Cellular and Molecular Biology-INSACOG	B Himasri et al
EPI_ISL_2373380	India/TG-CCMB-CIA1944/2021	2021-05-05	Asia	India	CSIR-Centre for Cellular and Molecular Biology	CSIR-Centre for Cellular and Molecular Biology-INSACOG	Lamuk Zaveri et al
EPI_ISL_2373381	India/TG-CCMB-CIA1945/2021	2021-05-05	Asia	India	CSIR-Centre for Cellular and Molecular Biology	CSIR-Centre for Cellular and Molecular Biology-INSACOG	Lamuk Zaveri et al
EPI_ISL_2373382	India/TG-CCMB-CIA1946/2021	2021-05-05	Asia	India	CSIR-Centre for Cellular and Molecular Biology	CSIR-Centre for Cellular and Molecular Biology-INSACOG	Lamuk Zaveri et al
EPI_ISL_2373383	India/TG-CCMB-CIA1947/2021	2021-05-05	Asia	India	CSIR-Centre for Cellular and Molecular Biology	CSIR-Centre for Cellular and Molecular Biology-INSACOG	Lamuk Zaveri et al
EPI_ISL_2373384	India/TG-CCMB-CIA1948/2021	2021-05-05	Asia	India	CSIR-Centre for Cellular and Molecular Biology	CSIR-Centre for Cellular and Molecular Biology-INSACOG	Lamuk Zaveri et al
EPI_ISL_2373385	India/TG-CCMB-CIA1949/2021	2021-05-05	Asia	India	CSIR-Centre for Cellular and Molecular Biology	CSIR-Centre for Cellular and Molecular Biology-INSACOG	Lamuk Zaveri et al
EPI_ISL_2373386	India/TG-CCMB-CIA1950/2021	2021-05-05	Asia	India	CSIR-Centre for Cellular and Molecular Biology	CSIR-Centre for Cellular and Molecular Biology-INSACOG	Lamuk Zaveri et al
EPI_ISL_2373388	India/TG-CCMB-CIA1952/2021	2021-05-05	Asia	India	CSIR-Centre for Cellular and Molecular Biology	CSIR-Centre for Cellular and Molecular Biology-INSACOG	Lamuk Zaveri et al
EPI_ISL_2373389	India/TG-CCMB-CIA1953/2021	2021-05-05	Asia	India	CSIR-Centre for Cellular and Molecular Biology	CSIR-Centre for Cellular and Molecular Biology-INSACOG	Lamuk Zaveri et al
EPI_ISL_2373391	India/TG-CCMB-CIA1955/2021	2021-05-05	Asia	India	CSIR-Centre for Cellular and Molecular Biology	CSIR-Centre for Cellular and Molecular Biology-INSACOG	Lamuk Zaveri et al
EPI_ISL_2373392	India/TG-CCMB-CIA1956/2021	2021-05-05	Asia	India	CSIR-Centre for Cellular and Molecular Biology	CSIR-Centre for Cellular and Molecular Biology-INSACOG	Lamuk Zaveri et al
EPI_ISL_2373393	India/TG-CCMB-CIA1957/2021	2021-05-05	Asia	India	CSIR-Centre for Cellular and Molecular Biology	CSIR-Centre for Cellular and Molecular Biology-INSACOG	Lamuk Zaveri et al
EPI_ISL_2373394	India/TG-CCMB-CIA1958/2021	2021-05-05	Asia	India	CSIR-Centre for Cellular and Molecular Biology	CSIR-Centre for Cellular and Molecular Biology-INSACOG	Lamuk Zaveri et al
EPI_ISL_2373395	India/TG-CCMB-CIA2007/2021	2021-05-06	Asia	India	CSIR-Centre for Cellular and Molecular Biology	CSIR-Centre for Cellular and Molecular Biology-INSACOG	Lamuk Zaveri et al
EPI_ISL_2373396	India/TG-CCMB-CIA2008/2021	2021-05-06	Asia	India	CSIR-Centre for Cellular and Molecular Biology	CSIR-Centre for Cellular and Molecular Biology-INSACOG	Lamuk Zaveri et al
EPI_ISL_2373397	India/TG-CCMB-CIA2009/2021	2021-05-06	Asia	India	CSIR-Centre for Cellular and Molecular Biology	CSIR-Centre for Cellular and Molecular Biology-INSACOG	Blessy B John et al
EPI_ISL_2373398	India/TG-CCMB-CIA2010/2021	2021-05-06	Asia	India	CSIR-Centre for Cellular and Molecular Biology	CSIR-Centre for Cellular and Molecular Biology-INSACOG	Blessy B John et al
EPI_ISL_2373399	India/TG-CCMB-CIA2011/2021	2021-05-06	Asia	India	CSIR-Centre for Cellular and Molecular Biology	CSIR-Centre for Cellular and Molecular Biology-INSACOG	Blessy B John et al
EPI_ISL_2373401	India/TG-CCMB-CIA2013/2021	2021-05-06	Asia	India	CSIR-Centre for Cellular and Molecular Biology	CSIR-Centre for Cellular and Molecular Biology-INSACOG	Blessy B John et al
EPI_ISL_2373402	India/TG-CCMB-CIA2016/2021	2021-05-06	Asia	India	CSIR-Centre for Cellular and Molecular Biology	CSIR-Centre for Cellular and Molecular Biology-INSACOG	Blessy B John et al
EPI_ISL_2373403	India/TG-CCMB-CIA2017/2021	2021-05-06	Asia	India	CSIR-Centre for Cellular and Molecular Biology	CSIR-Centre for Cellular and Molecular Biology-INSACOG	Blessy B John et al
EPI_ISL_2373404	India/TG-CCMB-CIA2018/2021	2021-05-06	Asia	India	CSIR-Centre for Cellular and Molecular Biology	CSIR-Centre for Cellular and Molecular Biology-INSACOG	Blessy B John et al
EPI_ISL_2373405	India/TG-CCMB-CIA2019/2021	2021-05-06	Asia	India	CSIR-Centre for Cellular and Molecular Biology	CSIR-Centre for Cellular and Molecular Biology-INSACOG	Blessy B John et al
EPI_ISL_2373406	India/TG-CCMB-CIA2020/2021	2021-05-06	Asia	India	CSIR-Centre for Cellular and Molecular Biology	CSIR-Centre for Cellular and Molecular Biology-INSACOG	Blessy B John et al
EPI_ISL_2373407	India/TG-CCMB-CIA2021/2021	2021-05-06	Asia	India	CSIR-Centre for Cellular and Molecular Biology	CSIR-Centre for Cellular and Molecular Biology-INSACOG	Blessy B John et al
EPI_ISL_2373408	India/TG-CCMB-CIA2022/2021	2021-05-06	Asia	India	CSIR-Centre for Cellular and Molecular Biology	CSIR-Centre for Cellular and Molecular Biology-INSACOG	Blessy B John et al
EPI_ISL_2373409	India/TG-CCMB-CIA2023/2021	2021-05-06	Asia	India	CSIR-Centre for Cellular and Molecular Biology	CSIR-Centre for Cellular and Molecular Biology-INSACOG	Blessy B John et al
EPI_ISL_2373410	India/TG-CCMB-CIA2024/2021	2021-05-06	Asia	India	CSIR-Centre for Cellular and Molecular Biology	CSIR-Centre for Cellular and Molecular Biology-INSACOG	Blessy B John et al
EPI_ISL_2373411	India/TG-CCMB-CIA2045/2021	2021-05-06	Asia	India	CSIR-Centre for Cellular and Molecular Biology	CSIR-Centre for Cellular and Molecular Biology-INSACOG	Blessy B John et al
EPI_ISL_2373413	India/TG-CCMB-CIA2047/2021	2021-05-06	Asia	India	CSIR-Centre for Cellular and Molecular Biology	CSIR-Centre for Cellular and Molecular Biology-INSACOG	Ara Sreenivas et al
EPI_ISL_2373414	India/TG-CCMB-CIA2048/2021	2021-05-07	Asia	India	CSIR-Centre for Cellular and Molecular Biology	CSIR-Centre for Cellular and Molecular Biology-INSACOG	Ara Sreenivas et al
EPI_ISL_2373416	India/TG-CCMB-CIA2050/2021	2021-05-07	Asia	India	CSIR-Centre for Cellular and Molecular Biology	CSIR-Centre for Cellular and Molecular Biology-INSACOG	Ara Sreenivas et al
EPI_ISL_2373417	India/TG-CCMB-CIA2051/2021	2021-05-07	Asia	India	CSIR-Centre for Cellular and Molecular Biology	CSIR-Centre for Cellular and Molecular Biology-INSACOG	Ara Sreenivas et al
EPI_ISL_2373418	India/TG-CCMB-CIA2052/2021	2021-05-07	Asia	India	CSIR-Centre for Cellular and Molecular Biology	CSIR-Centre for Cellular and Molecular Biology-INSACOG	Ara Sreenivas et al
EPI_ISL_2373419	India/TG-CCMB-CIA2053/2021	2021-05-07	Asia	India	CSIR-Centre for Cellular and Molecular Biology	CSIR-Centre for Cellular and Molecular Biology-INSACOG	Ara Sreenivas et al
EPI_ISL_2373421	India/TG-CCMB-CIA2055/2021	2021-05-07	Asia	India	CSIR-Centre for Cellular and Molecular Biology	CSIR-Centre for Cellular and Molecular Biology-INSACOG	Ara Sreenivas et al
EPI_ISL_2373422	India/TG-CCMB-CIA2056/2021	2021-05-07	Asia	India	CSIR-Centre for Cellular and Molecular Biology	CSIR-Centre for Cellular and Molecular Biology-INSACOG	Ara Sreenivas et al
EPI_ISL_2373423	India/TG-CCMB-CIA2057/2021	2021-05-07	Asia	India	CSIR-Centre for Cellular and Molecular Biology	CSIR-Centre for Cellular and Molecular Biology-INSACOG	Ara Sreenivas et al
EPI_ISL_2373424	India/TG-CCMB-CIA2058/2021	2021-05-07	Asia	India	CSIR-Centre for Cellular and Molecular Biology	CSIR-Centre for Cellular and Molecular Biology-INSACOG	Ara Sreenivas et al
EPI_ISL_2373425	India/TG-CCMB-CIA2059/2021	2021-05-07	Asia	India	CSIR-Centre for Cellular and Molecular Biology	CSIR-Centre for Cellular and Molecular Biology-INSACOG	Ara Sreenivas et al
EPI_ISL_2373426	India/TG-CCMB-CIA2060/2021	2021-05-07	Asia	India	CSIR-Centre for Cellular and Molecular Biology	CSIR-Centre for Cellular and Molecular Biology-INSACOG	Ara Sreenivas et al
EPI_ISL_2373427	India/TG-CCMB-CIA2061/2021	2021-05-07	Asia	India	CSIR-Centre for Cellular and Molecular Biology	CSIR-Centre for Cellular and Molecular Biology-INSACOG	Ara Sreenivas et al
EPI_ISL_2373429	India/TG-CCMB-CIA2063/2021	2021-05-07	Asia	India	CSIR-Centre for Cellular and Molecular Biology	CSIR-Centre for Cellular and Molecular Biology-INSACOG	Ara Sreenivas et al
EPI_ISL_2373431	India/TG-CCMB-CIA2065/2021	2021-05-07	Asia	India	CSIR-Centre for Cellular and Molecular Biology	CSIR-Centre for Cellular and Molecular Biology-INSACOG	Lamuk Zaveri et al
EPI_ISL_2373432	India/TG-CCMB-CIA2066/2021	2021-05-07	Asia	India	CSIR-Centre for Cellular and Molecular Biology	CSIR-Centre for Cellular and Molecular Biology-INSACOG	Lamuk Zaveri et al
EPI_ISL_2373433	India/TG-CCMB-CIA2067/2021	2021-05-07	Asia	India	CSIR-Centre for Cellular and Molecular Biology	CSIR-Centre for Cellular and Molecular Biology-INSACOG	Lamuk Zaveri et al
EPI_ISL_2373434	India/TG-CCMB-CIA2068/2021	2021-05-07	Asia	India	CSIR-Centre for Cellular and Molecular Biology	CSIR-Centre for Cellular and Molecular Biology-INSACOG	Lamuk Zaveri et al
EPI_ISL_2373435	India/TG-CCMB-CIA2069/2021	2021-05-07	Asia	India	CSIR-Centre for Cellular and Molecular Biology	CSIR-Centre for Cellular and Molecular Biology-INSACOG	Lamuk Zaveri et al
EPI_ISL_2373436	India/TG-CCMB-CIA2070/2021	2021-05-07	Asia	India	CSIR-Centre for Cellular and Molecular Biology	CSIR-Centre for Cellular and Molecular Biology-INSACOG	Lamuk Zaveri et al
EPI_ISL_2373439	India/TG-CCMB-CIA2073/2021	2021-05-07	Asia	India	CSIR-Centre for Cellular and Molecular Biology	CSIR-Centre for Cellular and Molecular Biology-INSACOG	Lamuk Zaveri et al
EPI_ISL_2373440	India/TG-CCMB-CIA2074/2021	2021-05-07	Asia	India	CSIR-Centre for Cellular and Molecular Biology	CSIR-Centre for Cellular and Molecular Biology-INSACOG	Tulasi Nagabandi et al
EPI_ISL_2373441	India/TG-CCMB-CIA2075/2021	2021-05-07	Asia	India	CSIR-Centre for Cellular and Molecular Biology	CSIR-Centre for Cellular and Molecular Biology-INSACOG	Tulasi Nagabandi et al
EPI_ISL_2373442	India/TG-CCMB-CIA2076/2021	2021-05-07	Asia	India	CSIR-Centre for Cellular and Molecular Biology	CSIR-Centre for Cellular and Molecular Biology-INSACOG	Tulasi Nagabandi et al
EPI_ISL_2373443	India/TG-CCMB-CIA2077/2021	2021-05-07	Asia	India	CSIR-Centre for Cellular and Molecular Biology	CSIR-Centre for Cellular and Molecular Biology-INSACOG	Tulasi Nagabandi et al
EPI_ISL_2373445	India/TG-CCMB-CIA2079/2021	2021-05-07	Asia	India	CSIR-Centre for Cellular and Molecular Biology	CSIR-Centre for Cellular and Molecular Biology-INSACOG	Tulasi Nagabandi et al
EPI_ISL_2373450	India/TG-CCMB-CIA2084/2021	2021-05-07	Asia	India	CSIR-Centre for Cellular and Molecular Biology	CSIR-Centre for Cellular and Molecular Biology-INSACOG	Tulasi Nagabandi et al
EPI_ISL_2373452	India/TG-CCMB-CIA2086/2021	2021-05-07	Asia	India	CSIR-Centre for Cellular and Molecular Biology	CSIR-Centre for Cellular and Molecular Biology-INSACOG	Tulasi Nagabandi et al
EPI_ISL_2373453	India/TG-CCMB-CIA2087/2021	2021-05-07	Asia	India	CSIR-Centre for Cellular and Molecular Biology	CSIR-Centre for Cellular and Molecular Biology-INSACOG	Tulasi Nagabandi et al
EPI_ISL_2373455	India/TG-CCMB-CIA2089/2021	2021-05-07	Asia	India	CSIR-Centre for Cellular and Molecular Biology	CSIR-Centre for Cellular and Molecular Biology-INSACOG	Payel Mukherjee et al
EPI_ISL_2373457	India/TG-CCMB-CIA2091/2021	2021-05-07	Asia	India	CSIR-Centre for Cellular and Molecular Biology	CSIR-Centre for Cellular and Molecular Biology-INSACOG	Payel Mukherjee et al
EPI_ISL_2373463	India/TG-CCMB-CIA2098/2021	2021-05-08	Asia	India	CSIR-Centre for Cellular and Molecular Biology	CSIR-Centre for Cellular and Molecular Biology-INSACOG	Payel Mukherjee et al
EPI_ISL_2373464	India/TG-CCMB-CIA2099/2021	2021-05-08	Asia	India	CSIR-Centre for Cellular and Molecular Biology	CSIR-Centre for Cellular and Molecular Biology-INSACOG	Tulasi Nagabandi et al
EPI_ISL_2373465	India/TG-CCMB-CIA2100/2021	2021-05-08	Asia	India	CSIR-Centre for Cellular and Molecular Biology	CSIR-Centre for Cellular and Molecular Biology-INSACOG	Tulasi Nagabandi et al
EPI_ISL_2373466	India/TG-CCMB-CIA2101/2021	2021-05-08	Asia	India	CSIR-Centre for Cellular and Molecular Biology	CSIR-Centre for Cellular and Molecular Biology-INSACOG	Tulasi Nagabandi et al
EPI_ISL_2373467	India/TG-CCMB-CIA2102/2021	2021-05-08	Asia	India	CSIR-Centre for Cellular and Molecular Biology	CSIR-Centre for Cellular and Molecular Biology-INSACOG	Tulasi Nagabandi et al
EPI_ISL_2373468	India/TG-CCMB-CIA2103/2021	2021-05-08	Asia	India	CSIR-Centre for Cellular and Molecular Biology	CSIR-Centre for Cellular and Molecular Biology-INSACOG	Tulasi Nagabandi et al
EPI_ISL_2373469	India/TG-CCMB-CIA2104/2021	2021-05-08	Asia	India	CSIR-Centre for Cellular and Molecular Biology	CSIR-Centre for Cellular and Molecular Biology-INSACOG	Tulasi Nagabandi et al
EPI_ISL_2373471	India/TG-CCMB-CIA2106/2021	2021-05-08	Asia	India	CSIR-Centre for Cellular and Molecular Biology	CSIR-Centre for Cellular and Molecular Biology-INSACOG	Tulasi Nagabandi et al
EPI_ISL_2373472	India/TG-CCMB-CIA2107/2021	2021-05-08	Asia	India	CSIR-Centre for Cellular and Molecular Biology	CSIR-Centre for Cellular and Molecular Biology-INSACOG	Tulasi Nagabandi et al
EPI_ISL_2373473	India/TG-CCMB-CIA2108/2021	2021-05-08	Asia	India	CSIR-Centre for Cellular and Molecular Biology	CSIR-Centre for Cellular and Molecular Biology-INSACOG	Tulasi Nagabandi et al
EPI_ISL_2373474	India/TG-CCMB-CIA2109/2021	2021-05-08	Asia	India	CSIR-Centre for Cellular and Molecular Biology	CSIR-Centre for Cellular and Molecular Biology-INSACOG	Tulasi Nagabandi et al
EPI_ISL_2373475	India/TG-CCMB-CIA2112/2021	2021-05-08	Asia	India	CSIR-Centre for Cellular and Molecular Biology	CSIR-Centre for Cellular and Molecular Biology-INSACOG	Tulasi Nagabandi et al
EPI_ISL_2373476	India/TG-CCMB-CIA2113/2021	2021-05-08	Asia	India	CSIR-Centre for Cellular and Molecular Biology	CSIR-Centre for Cellular and Molecular Biology-INSACOG	Tulasi Nagabandi et al
EPI_ISL_2373477	India/TG-CCMB-CIA2114/2021	2021-05-08	Asia	India	CSIR-Centre for Cellular and Molecular Biology	CSIR-Centre for Cellular and Molecular Biology-INSACOG	Tulasi Nagabandi et al
EPI_ISL_2373480	India/TG-CCMB-CIA2117/2021	2021-05-08	Asia	India	CSIR-Centre for Cellular and Molecular Biology	CSIR-Centre for Cellular and Molecular Biology-INSACOG	Payel Mukherjee et al
EPI_ISL_2373481	India/TG-CCMB-CIA2118/2021	2021-05-08	Asia	India	CSIR-Centre for Cellular and Molecular Biology	CSIR-Centre for Cellular and Molecular Biology-INSACOG	Payel Mukherjee et al
EPI_ISL_2373483	India/TG-CCMB-CIA2120/2021	2021-05-08	Asia	India	CSIR-Centre for Cellular and Molecular Biology	CSIR-Centre for Cellular and Molecular Biology-INSACOG	Payel Mukherjee et al
EPI_ISL_2373484	India/TG-CCMB-CIA2121/2021	2021-05-08	Asia	India	CSIR-Centre for Cellular and Molecular Biology	CSIR-Centre for Cellular and Molecular Biology-INSACOG	Payel Mukherjee et al
EPI_ISL_2373486	India/TG-CCMB-CIA2123/2021	2021-05-08	Asia	India	CSIR-Centre for Cellular and Molecular Biology	CSIR-Centre for Cellular and Molecular Biology-INSACOG	Payel Mukherjee et al
EPI_ISL_2373488	India/TG-CCMB-CIA2125/2021	2021-05-08	Asia	India	CSIR-Centre for Cellular and Molecular Biology	CSIR-Centre for Cellular and Molecular Biology-INSACOG	Payel Mukherjee et al
EPI_ISL_2373489	India/TG-CCMB-CIA2126/2021	2021-05-08	Asia	India	CSIR-Centre for Cellular and Molecular Biology	CSIR-Centre for Cellular and Molecular Biology-INSACOG	Payel Mukherjee et al
EPI_ISL_2373490	India/TG-CCMB-CIA2127/2021	2021-05-08	Asia	India	CSIR-Centre for Cellular and Molecular Biology	CSIR-Centre for Cellular and Molecular Biology-INSACOG	Payel Mukherjee et al
EPI_ISL_2373491	India/TG-CCMB-CIA2128/2021	2021-05-08	Asia	India	CSIR-Centre for Cellular and Molecular Biology	CSIR-Centre for Cellular and Molecular Biology-INSACOG	Payel Mukherjee et al
EPI_ISL_2373492	India/TG-CCMB-CIA2129/2021	2021-05-08	Asia	India	CSIR-Centre for Cellular and Molecular Biology	CSIR-Centre for Cellular and Molecular Biology-INSACOG	Payel Mukherjee et al
EPI_ISL_2373494	India/TG-CCMB-CIA2131/2021	2021-05-08	Asia	India	CSIR-Centre for Cellular and Molecular Biology	CSIR-Centre for Cellular and Molecular Biology-INSACOG	Payel Mukherjee et al
EPI_ISL_2373495	India/TG-CCMB-CIA2132/2021	2021-05-08	Asia	India	CSIR-Centre for Cellular and Molecular Biology	CSIR-Centre for Cellular and Molecular Biology-INSACOG	Payel Mukherjee et al
EPI_ISL_2373497	India/TG-CCMB-CIA2134/2021	2021-05-08	Asia	India	CSIR-Centre for Cellular and Molecular Biology	CSIR-Centre for Cellular and Molecular Biology-INSACOG	Payel Mukherjee et al
EPI_ISL_2373498	India/TG-CCMB-CIA2135/2021	2021-05-08	Asia	India	CSIR-Centre for Cellular and Molecular Biology	CSIR-Centre for Cellular and Molecular Biology-INSACOG	Payel Mukherjee et al
EPI_ISL_2373499	India/TG-CCMB-CIA2136/2021	2021-05-08	Asia	India	CSIR-Centre for Cellular and Molecular Biology	CSIR-Centre for Cellular and Molecular Biology-INSACOG	Payel Mukherjee et al
EPI_ISL_2373500	India/TG-CCMB-CIA2137/2021	2021-05-08	Asia	India	CSIR-Centre for Cellular and Molecular Biology	CSIR-Centre for Cellular and Molecular Biology-INSACOG	Payel Mukherjee et al
EPI_ISL_2441365	India/TG-CCMB-CIA2344/2021	2021-04-29	Asia	India	Mapmygenome	CSIR-Centre for Cellular and Molecular Biology-INSACOG	Amareshwar Vodapalli et al
EPI_ISL_2441363	India/TG-CCMB-CIA2354/2021	2021-04-29	Asia	India	Mapmygenome	CSIR-Centre for Cellular and Molecular Biology-INSACOG	Amareshwar Vodapalli et al
EPI_ISL_2441366	India/TG-CCMB-CIA2358/2021	2021-04-29	Asia	India	Mapmygenome	CSIR-Centre for Cellular and Molecular Biology-INSACOG	Amareshwar Vodapalli et al
EPI_ISL_2441594	India/TG-CCMB-CIA2392/2021	2021-05-11	Asia	India	CSIR-Centre for Cellular and Molecular Biology	CSIR-Centre for Cellular and Molecular Biology-INSACOG	B Himasri et al
EPI_ISL_2441572	India/TG-CCMB-CIA2393/2021	2021-05-11	Asia	India	CSIR-Centre for Cellular and Molecular Biology	CSIR-Centre for Cellular and Molecular Biology-INSACOG	Amareshwar Vodapalli et al
EPI_ISL_2441576	India/TG-CCMB-CIA2394/2021	2021-05-11	Asia	India	CSIR-Centre for Cellular and Molecular Biology	CSIR-Centre for Cellular and Molecular Biology-INSACOG	Amareshwar Vodapalli et al
EPI_ISL_2441588	India/TG-CCMB-CIA2395/2021	2021-05-11	Asia	India	CSIR-Centre for Cellular and Molecular Biology	CSIR-Centre for Cellular and Molecular Biology-INSACOG	B Himasri et al
EPI_ISL_2441589	India/TG-CCMB-CIA2396/2021	2021-05-11	Asia	India	CSIR-Centre for Cellular and Molecular Biology	CSIR-Centre for Cellular and Molecular Biology-INSACOG	B Himasri et al
EPI_ISL_2441577	India/TG-CCMB-CIA2397/2021	2021-05-11	Asia	India	CSIR-Centre for Cellular and Molecular Biology	CSIR-Centre for Cellular and Molecular Biology-INSACOG	Amareshwar Vodapalli et al
EPI_ISL_2441578	India/TG-CCMB-CIA2398/2021	2021-05-11	Asia	India	CSIR-Centre for Cellular and Molecular Biology	CSIR-Centre for Cellular and Molecular Biology-INSACOG	Amareshwar Vodapalli et al
EPI_ISL_2441474	India/TG-CCMB-CIA2401/2020	2020-12-31	Asia	India	CSIR-Centre for Cellular and Molecular Biology	CSIR-Centre for Cellular and Molecular Biology-INSACOG	B Himasri et al
EPI_ISL_2441260	India/TG-CCMB-CIA2404/2020	2020-12-31	Asia	India	CSIR-Centre for Cellular and Molecular Biology	CSIR-Centre for Cellular and Molecular Biology-INSACOG	Payel Mukherjee et al
EPI_ISL_2441259	India/TG-CCMB-CIA2405/2020	2020-12-31	Asia	India	CSIR-Centre for Cellular and Molecular Biology	CSIR-Centre for Cellular and Molecular Biology-INSACOG	Payel Mukherjee et al
EPI_ISL_2441258	India/TG-CCMB-CIA2406/2020	2020-12-31	Asia	India	CSIR-Centre for Cellular and Molecular Biology	CSIR-Centre for Cellular and Molecular Biology-INSACOG	Payel Mukherjee et al
EPI_ISL_2441261	India/TG-CCMB-CIA2407/2020	2020-12-31	Asia	India	CSIR-Centre for Cellular and Molecular Biology	CSIR-Centre for Cellular and Molecular Biology-INSACOG	Payel Mukherjee et al
EPI_ISL_2441262	India/TG-CCMB-CIA2408/2021	2021-01-01	Asia	India	CSIR-Centre for Cellular and Molecular Biology	CSIR-Centre for Cellular and Molecular Biology-INSACOG	Payel Mukherjee et al
EPI_ISL_2441265	India/TG-CCMB-CIA2409/2021	2021-01-01	Asia	India	CSIR-Centre for Cellular and Molecular Biology	CSIR-Centre for Cellular and Molecular Biology-INSACOG	Vidhyadhari Methuku et al
EPI_ISL_2441263	India/TG-CCMB-CIA2410/2021	2021-01-01	Asia	India	CSIR-Centre for Cellular and Molecular Biology	CSIR-Centre for Cellular and Molecular Biology-INSACOG	Vidhyadhari Methuku et al
EPI_ISL_2441267	India/TG-CCMB-CIA2411/2021	2021-01-01	Asia	India	CSIR-Centre for Cellular and Molecular Biology	CSIR-Centre for Cellular and Molecular Biology-INSACOG	Sofia Banu et al
EPI_ISL_2441266	India/TG-CCMB-CIA2412/2021	2021-01-01	Asia	India	CSIR-Centre for Cellular and Molecular Biology	CSIR-Centre for Cellular and Molecular Biology-INSACOG	Vidhyadhari Methuku et al
EPI_ISL_2441264	India/TG-CCMB-CIA2413/2021	2021-01-01	Asia	India	CSIR-Centre for Cellular and Molecular Biology	CSIR-Centre for Cellular and Molecular Biology-INSACOG	Vidhyadhari Methuku et al
EPI_ISL_2441281	India/TG-CCMB-CIA2414/2021	2021-01-02	Asia	India	CSIR-Centre for Cellular and Molecular Biology	CSIR-Centre for Cellular and Molecular Biology-INSACOG	Lamuk Zaveri et al
EPI_ISL_2441270	India/TG-CCMB-CIA2415/2021	2021-01-02	Asia	India	CSIR-Centre for Cellular and Molecular Biology	CSIR-Centre for Cellular and Molecular Biology-INSACOG	Sofia Banu et al
EPI_ISL_2441274	India/TG-CCMB-CIA2416/2021	2021-01-02	Asia	India	CSIR-Centre for Cellular and Molecular Biology	CSIR-Centre for Cellular and Molecular Biology-INSACOG	Sofia Banu et al
EPI_ISL_2441269	India/TG-CCMB-CIA2417/2021	2021-01-02	Asia	India	CSIR-Centre for Cellular and Molecular Biology	CSIR-Centre for Cellular and Molecular Biology-INSACOG	Sofia Banu et al
EPI_ISL_2441273	India/TG-CCMB-CIA2418/2021	2021-01-02	Asia	India	CSIR-Centre for Cellular and Molecular Biology	CSIR-Centre for Cellular and Molecular Biology-INSACOG	Sofia Banu et al
EPI_ISL_2441271	India/TG-CCMB-CIA2419/2021	2021-01-02	Asia	India	CSIR-Centre for Cellular and Molecular Biology	CSIR-Centre for Cellular and Molecular Biology-INSACOG	Sofia Banu et al
EPI_ISL_2441268	India/TG-CCMB-CIA2420/2021	2021-01-02	Asia	India	CSIR-Centre for Cellular and Molecular Biology	CSIR-Centre for Cellular and Molecular Biology-INSACOG	Sofia Banu et al
EPI_ISL_2441275	India/TG-CCMB-CIA2421/2021	2021-01-02	Asia	India	CSIR-Centre for Cellular and Molecular Biology	CSIR-Centre for Cellular and Molecular Biology-INSACOG	Sofia Banu et al
EPI_ISL_2441272	India/TG-CCMB-CIA2422/2021	2021-01-02	Asia	India	CSIR-Centre for Cellular and Molecular Biology	CSIR-Centre for Cellular and Molecular Biology-INSACOG	Sofia Banu et al
EPI_ISL_2441278	India/TG-CCMB-CIA2423/2021	2021-01-02	Asia	India	CSIR-Centre for Cellular and Molecular Biology	CSIR-Centre for Cellular and Molecular Biology-INSACOG	Lamuk Zaveri et al
EPI_ISL_2441279	India/TG-CCMB-CIA2424/2021	2021-01-02	Asia	India	CSIR-Centre for Cellular and Molecular Biology	CSIR-Centre for Cellular and Molecular Biology-INSACOG	Lamuk Zaveri et al
EPI_ISL_2441280	India/TG-CCMB-CIA2425/2021	2021-01-02	Asia	India	CSIR-Centre for Cellular and Molecular Biology	CSIR-Centre for Cellular and Molecular Biology-INSACOG	Lamuk Zaveri et al
EPI_ISL_2441276	India/TG-CCMB-CIA2426/2021	2021-01-02	Asia	India	CSIR-Centre for Cellular and Molecular Biology	CSIR-Centre for Cellular and Molecular Biology-INSACOG	Sofia Banu et al
EPI_ISL_2441277	India/TG-CCMB-CIA2427/2021	2021-01-02	Asia	India	CSIR-Centre for Cellular and Molecular Biology	CSIR-Centre for Cellular and Molecular Biology-INSACOG	Sofia Banu et al
EPI_ISL_2441476	India/TG-CCMB-CIA2428/2021	2021-01-03	Asia	India	CSIR-Centre for Cellular and Molecular Biology	CSIR-Centre for Cellular and Molecular Biology-INSACOG	B Himasri et al
EPI_ISL_2441475	India/TG-CCMB-CIA2429/2021	2021-01-03	Asia	India	CSIR-Centre for Cellular and Molecular Biology	CSIR-Centre for Cellular and Molecular Biology-INSACOG	B Himasri et al
EPI_ISL_2441282	India/TG-CCMB-CIA2430/2021	2021-01-04	Asia	India	CSIR-Centre for Cellular and Molecular Biology	CSIR-Centre for Cellular and Molecular Biology-INSACOG	Lamuk Zaveri et al
EPI_ISL_2441283	India/TG-CCMB-CIA2431/2021	2021-01-04	Asia	India	CSIR-Centre for Cellular and Molecular Biology	CSIR-Centre for Cellular and Molecular Biology-INSACOG	Lamuk Zaveri et al
EPI_ISL_2441288	India/TG-CCMB-CIA2432/2021	2021-01-04	Asia	India	CSIR-Centre for Cellular and Molecular Biology	CSIR-Centre for Cellular and Molecular Biology-INSACOG	Lamuk Zaveri et al
EPI_ISL_2441285	India/TG-CCMB-CIA2433/2021	2021-01-04	Asia	India	CSIR-Centre for Cellular and Molecular Biology	CSIR-Centre for Cellular and Molecular Biology-INSACOG	Lamuk Zaveri et al
EPI_ISL_2441286	India/TG-CCMB-CIA2434/2021	2021-01-04	Asia	India	CSIR-Centre for Cellular and Molecular Biology	CSIR-Centre for Cellular and Molecular Biology-INSACOG	Lamuk Zaveri et al
EPI_ISL_2441287	India/TG-CCMB-CIA2435/2021	2021-01-04	Asia	India	CSIR-Centre for Cellular and Molecular Biology	CSIR-Centre for Cellular and Molecular Biology-INSACOG	Lamuk Zaveri et al
EPI_ISL_2441284	India/TG-CCMB-CIA2436/2021	2021-01-04	Asia	India	CSIR-Centre for Cellular and Molecular Biology	CSIR-Centre for Cellular and Molecular Biology-INSACOG	Lamuk Zaveri et al
EPI_ISL_2441289	India/TG-CCMB-CIA2437/2021	2021-01-04	Asia	India	CSIR-Centre for Cellular and Molecular Biology	CSIR-Centre for Cellular and Molecular Biology-INSACOG	Lamuk Zaveri et al
EPI_ISL_2441290	India/TG-CCMB-CIA2438/2021	2021-01-05	Asia	India	CSIR-Centre for Cellular and Molecular Biology	CSIR-Centre for Cellular and Molecular Biology-INSACOG	Lamuk Zaveri et al
EPI_ISL_2441299	India/TG-CCMB-CIA2439/2021	2021-01-05	Asia	India	CSIR-Centre for Cellular and Molecular Biology	CSIR-Centre for Cellular and Molecular Biology-INSACOG	Tulasi Nagabandi et al
EPI_ISL_2441300	India/TG-CCMB-CIA2440/2021	2021-01-05	Asia	India	CSIR-Centre for Cellular and Molecular Biology	CSIR-Centre for Cellular and Molecular Biology-INSACOG	Tulasi Nagabandi et al
EPI_ISL_2441293	India/TG-CCMB-CIA2441/2021	2021-01-05	Asia	India	CSIR-Centre for Cellular and Molecular Biology	CSIR-Centre for Cellular and Molecular Biology-INSACOG	Vidhyadhari Methuku et al
EPI_ISL_2441294	India/TG-CCMB-CIA2442/2021	2021-01-05	Asia	India	CSIR-Centre for Cellular and Molecular Biology	CSIR-Centre for Cellular and Molecular Biology-INSACOG	Vidhyadhari Methuku et al
EPI_ISL_2441301	India/TG-CCMB-CIA2443/2021	2021-01-05	Asia	India	CSIR-Centre for Cellular and Molecular Biology	CSIR-Centre for Cellular and Molecular Biology-INSACOG	Tulasi Nagabandi et al
EPI_ISL_2441292	India/TG-CCMB-CIA2444/2021	2021-01-05	Asia	India	CSIR-Centre for Cellular and Molecular Biology	CSIR-Centre for Cellular and Molecular Biology-INSACOG	Lamuk Zaveri et al
EPI_ISL_2441295	India/TG-CCMB-CIA2445/2021	2021-01-05	Asia	India	CSIR-Centre for Cellular and Molecular Biology	CSIR-Centre for Cellular and Molecular Biology-INSACOG	Vidhyadhari Methuku et al
EPI_ISL_2441296	India/TG-CCMB-CIA2446/2021	2021-01-05	Asia	India	CSIR-Centre for Cellular and Molecular Biology	CSIR-Centre for Cellular and Molecular Biology-INSACOG	Vidhyadhari Methuku et al
EPI_ISL_2441291	India/TG-CCMB-CIA2447/2021	2021-01-05	Asia	India	CSIR-Centre for Cellular and Molecular Biology	CSIR-Centre for Cellular and Molecular Biology-INSACOG	Lamuk Zaveri et al
EPI_ISL_2441297	India/TG-CCMB-CIA2448/2021	2021-01-05	Asia	India	CSIR-Centre for Cellular and Molecular Biology	CSIR-Centre for Cellular and Molecular Biology-INSACOG	Tulasi Nagabandi et al
EPI_ISL_2441298	India/TG-CCMB-CIA2449/2021	2021-01-05	Asia	India	CSIR-Centre for Cellular and Molecular Biology	CSIR-Centre for Cellular and Molecular Biology-INSACOG	Tulasi Nagabandi et al
EPI_ISL_2441311	India/TG-CCMB-CIA2450/2021	2021-01-06	Asia	India	CSIR-Centre for Cellular and Molecular Biology	CSIR-Centre for Cellular and Molecular Biology-INSACOG	Tulasi Nagabandi et al
EPI_ISL_2441307	India/TG-CCMB-CIA2451/2021	2021-01-06	Asia	India	CSIR-Centre for Cellular and Molecular Biology	CSIR-Centre for Cellular and Molecular Biology-INSACOG	Tulasi Nagabandi et al
EPI_ISL_2441302	India/TG-CCMB-CIA2452/2021	2021-01-06	Asia	India	CSIR-Centre for Cellular and Molecular Biology	CSIR-Centre for Cellular and Molecular Biology-INSACOG	Tulasi Nagabandi et al
EPI_ISL_2441308	India/TG-CCMB-CIA2453/2021	2021-01-06	Asia	India	CSIR-Centre for Cellular and Molecular Biology	CSIR-Centre for Cellular and Molecular Biology-INSACOG	Tulasi Nagabandi et al
EPI_ISL_2441303	India/TG-CCMB-CIA2454/2021	2021-01-06	Asia	India	CSIR-Centre for Cellular and Molecular Biology	CSIR-Centre for Cellular and Molecular Biology-INSACOG	Tulasi Nagabandi et al
EPI_ISL_2441304	India/TG-CCMB-CIA2455/2021	2021-01-06	Asia	India	CSIR-Centre for Cellular and Molecular Biology	CSIR-Centre for Cellular and Molecular Biology-INSACOG	Tulasi Nagabandi et al
EPI_ISL_2441310	India/TG-CCMB-CIA2456/2021	2021-01-06	Asia	India	CSIR-Centre for Cellular and Molecular Biology	CSIR-Centre for Cellular and Molecular Biology-INSACOG	Tulasi Nagabandi et al
EPI_ISL_2441305	India/TG-CCMB-CIA2457/2021	2021-01-06	Asia	India	CSIR-Centre for Cellular and Molecular Biology	CSIR-Centre for Cellular and Molecular Biology-INSACOG	Tulasi Nagabandi et al
EPI_ISL_2441309	India/TG-CCMB-CIA2458/2021	2021-01-06	Asia	India	CSIR-Centre for Cellular and Molecular Biology	CSIR-Centre for Cellular and Molecular Biology-INSACOG	Tulasi Nagabandi et al
EPI_ISL_2441306	India/TG-CCMB-CIA2459/2021	2021-01-06	Asia	India	CSIR-Centre for Cellular and Molecular Biology	CSIR-Centre for Cellular and Molecular Biology-INSACOG	Tulasi Nagabandi et al
EPI_ISL_2441477	India/TG-CCMB-CIA2460/2021	2021-01-06	Asia	India	CSIR-Centre for Cellular and Molecular Biology	CSIR-Centre for Cellular and Molecular Biology-INSACOG	B Himasri et al
EPI_ISL_2441772	India/TG-CCMB-CIA2461/2021	2021-01-06	Asia	India	CSIR-Centre for Cellular and Molecular Biology	CSIR-Centre for Cellular and Molecular Biology-INSACOG	B Himasri et al
EPI_ISL_2441316	India/TG-CCMB-CIA2462/2021	2021-01-07	Asia	India	CSIR-Centre for Cellular and Molecular Biology	CSIR-Centre for Cellular and Molecular Biology-INSACOG	Ara Sreenivas et al
EPI_ISL_2441318	India/TG-CCMB-CIA2463/2021	2021-01-07	Asia	India	CSIR-Centre for Cellular and Molecular Biology	CSIR-Centre for Cellular and Molecular Biology-INSACOG	Ara Sreenivas et al
EPI_ISL_2441319	India/TG-CCMB-CIA2464/2021	2021-01-07	Asia	India	CSIR-Centre for Cellular and Molecular Biology	CSIR-Centre for Cellular and Molecular Biology-INSACOG	Ara Sreenivas et al
EPI_ISL_2441314	India/TG-CCMB-CIA2465/2021	2021-01-07	Asia	India	CSIR-Centre for Cellular and Molecular Biology	CSIR-Centre for Cellular and Molecular Biology-INSACOG	Ara Sreenivas et al
EPI_ISL_2441315	India/TG-CCMB-CIA2466/2021	2021-01-07	Asia	India	CSIR-Centre for Cellular and Molecular Biology	CSIR-Centre for Cellular and Molecular Biology-INSACOG	Ara Sreenivas et al
EPI_ISL_2441317	India/TG-CCMB-CIA2467/2021	2021-01-07	Asia	India	CSIR-Centre for Cellular and Molecular Biology	CSIR-Centre for Cellular and Molecular Biology-INSACOG	Ara Sreenivas et al
EPI_ISL_2441320	India/TG-CCMB-CIA2470/2021	2021-01-07	Asia	India	CSIR-Centre for Cellular and Molecular Biology	CSIR-Centre for Cellular and Molecular Biology-INSACOG	Ara Sreenivas et al
EPI_ISL_2441326	India/TG-CCMB-CIA2472/2021	2021-01-08	Asia	India	CSIR-Centre for Cellular and Molecular Biology	CSIR-Centre for Cellular and Molecular Biology-INSACOG	Ara Sreenivas et al
EPI_ISL_2441329	India/TG-CCMB-CIA2473/2021	2021-01-08	Asia	India	CSIR-Centre for Cellular and Molecular Biology	CSIR-Centre for Cellular and Molecular Biology-INSACOG	Vidhyadhari Methuku et al
EPI_ISL_2441337	India/TG-CCMB-CIA2475/2021	2021-01-08	Asia	India	CSIR-Centre for Cellular and Molecular Biology	CSIR-Centre for Cellular and Molecular Biology-INSACOG	Shreekant Verma et al
EPI_ISL_2441328	India/TG-CCMB-CIA2476/2021	2021-01-08	Asia	India	CSIR-Centre for Cellular and Molecular Biology	CSIR-Centre for Cellular and Molecular Biology-INSACOG	Ara Sreenivas et al
EPI_ISL_2441330	India/TG-CCMB-CIA2478/2021	2021-01-08	Asia	India	CSIR-Centre for Cellular and Molecular Biology	CSIR-Centre for Cellular and Molecular Biology-INSACOG	Vidhyadhari Methuku et al
EPI_ISL_2441331	India/TG-CCMB-CIA2479/2021	2021-01-08	Asia	India	CSIR-Centre for Cellular and Molecular Biology	CSIR-Centre for Cellular and Molecular Biology-INSACOG	Vidhyadhari Methuku et al
EPI_ISL_2441334	India/TG-CCMB-CIA2480/2021	2021-01-08	Asia	India	CSIR-Centre for Cellular and Molecular Biology	CSIR-Centre for Cellular and Molecular Biology-INSACOG	Shreekant Verma et al
EPI_ISL_2441332	India/TG-CCMB-CIA2481/2021	2021-01-08	Asia	India	CSIR-Centre for Cellular and Molecular Biology	CSIR-Centre for Cellular and Molecular Biology-INSACOG	Vidhyadhari Methuku et al
EPI_ISL_2441327	India/TG-CCMB-CIA2482/2021	2021-01-08	Asia	India	CSIR-Centre for Cellular and Molecular Biology	CSIR-Centre for Cellular and Molecular Biology-INSACOG	Ara Sreenivas et al
EPI_ISL_2441335	India/TG-CCMB-CIA2483/2021	2021-01-08	Asia	India	CSIR-Centre for Cellular and Molecular Biology	CSIR-Centre for Cellular and Molecular Biology-INSACOG	Shreekant Verma et al
EPI_ISL_2441336	India/TG-CCMB-CIA2485/2021	2021-01-08	Asia	India	CSIR-Centre for Cellular and Molecular Biology	CSIR-Centre for Cellular and Molecular Biology-INSACOG	Shreekant Verma et al
EPI_ISL_2441333	India/TG-CCMB-CIA2487/2021	2021-01-08	Asia	India	CSIR-Centre for Cellular and Molecular Biology	CSIR-Centre for Cellular and Molecular Biology-INSACOG	Shreekant Verma et al
EPI_ISL_2441573	India/TG-CCMB-CIA2498/2021	2021-05-11	Asia	India	CSIR-Centre for Cellular and Molecular Biology	CSIR-Centre for Cellular and Molecular Biology-INSACOG	Amareshwar Vodapalli et al
EPI_ISL_2441579	India/TG-CCMB-CIA2499/2021	2021-05-11	Asia	India	CSIR-Centre for Cellular and Molecular Biology	CSIR-Centre for Cellular and Molecular Biology-INSACOG	Amareshwar Vodapalli et al
EPI_ISL_2441590	India/TG-CCMB-CIA2500/2021	2021-05-11	Asia	India	CSIR-Centre for Cellular and Molecular Biology	CSIR-Centre for Cellular and Molecular Biology-INSACOG	B Himasri et al
EPI_ISL_2441591	India/TG-CCMB-CIA2501/2021	2021-05-11	Asia	India	CSIR-Centre for Cellular and Molecular Biology	CSIR-Centre for Cellular and Molecular Biology-INSACOG	B Himasri et al
EPI_ISL_2441582	India/TG-CCMB-CIA2502/2021	2021-05-11	Asia	India	CSIR-Centre for Cellular and Molecular Biology	CSIR-Centre for Cellular and Molecular Biology-INSACOG	Amareshwar Vodapalli et al
EPI_ISL_2441583	India/TG-CCMB-CIA2503/2021	2021-05-11	Asia	India	CSIR-Centre for Cellular and Molecular Biology	CSIR-Centre for Cellular and Molecular Biology-INSACOG	B Himasri et al
EPI_ISL_2441367	India/TG-CCMB-CIA2539/2021	2021-05-11	Asia	India	CSIR-Centre for Cellular and Molecular Biology	CSIR-Centre for Cellular and Molecular Biology-INSACOG	Amareshwar Vodapalli et al
EPI_ISL_2441364	India/TG-CCMB-CIA2645/2021	2021-04-29	Asia	India	Mapmygenome	CSIR-Centre for Cellular and Molecular Biology-INSACOG	Amareshwar Vodapalli et al
EPI_ISL_2441506	India/TG-CCMB-CIA2649/2021	2021-05-09	Asia	India	CSIR-Centre for Cellular and Molecular Biology	CSIR-Centre for Cellular and Molecular Biology-INSACOG	Lamuk Zaveri et al
EPI_ISL_2441493	India/TG-CCMB-CIA2650/2021	2021-05-09	Asia	India	CSIR-Centre for Cellular and Molecular Biology	CSIR-Centre for Cellular and Molecular Biology-INSACOG	Payel Mukherjee et al
EPI_ISL_2441489	India/TG-CCMB-CIA2651/2021	2021-05-09	Asia	India	CSIR-Centre for Cellular and Molecular Biology	CSIR-Centre for Cellular and Molecular Biology-INSACOG	B Himasri et al
EPI_ISL_2441500	India/TG-CCMB-CIA2652/2021	2021-05-09	Asia	India	CSIR-Centre for Cellular and Molecular Biology	CSIR-Centre for Cellular and Molecular Biology-INSACOG	Payel Mukherjee et al
EPI_ISL_2441494	India/TG-CCMB-CIA2653/2021	2021-05-09	Asia	India	CSIR-Centre for Cellular and Molecular Biology	CSIR-Centre for Cellular and Molecular Biology-INSACOG	Payel Mukherjee et al
EPI_ISL_2441487	India/TG-CCMB-CIA2654/2021	2021-05-09	Asia	India	CSIR-Centre for Cellular and Molecular Biology	CSIR-Centre for Cellular and Molecular Biology-INSACOG	B Himasri et al
EPI_ISL_2441501	India/TG-CCMB-CIA2655/2021	2021-05-09	Asia	India	CSIR-Centre for Cellular and Molecular Biology	CSIR-Centre for Cellular and Molecular Biology-INSACOG	Lamuk Zaveri et al
EPI_ISL_2441517	India/TG-CCMB-CIA2656/2021	2021-05-09	Asia	India	CSIR-Centre for Cellular and Molecular Biology	CSIR-Centre for Cellular and Molecular Biology-INSACOG	Tulasi Nagabandi et al
EPI_ISL_2441508	India/TG-CCMB-CIA2657/2021	2021-05-09	Asia	India	CSIR-Centre for Cellular and Molecular Biology	CSIR-Centre for Cellular and Molecular Biology-INSACOG	Lamuk Zaveri et al
EPI_ISL_2441509	India/TG-CCMB-CIA2658/2021	2021-05-09	Asia	India	CSIR-Centre for Cellular and Molecular Biology	CSIR-Centre for Cellular and Molecular Biology-INSACOG	Lamuk Zaveri et al
EPI_ISL_2441483	India/TG-CCMB-CIA2659/2021	2021-05-09	Asia	India	CSIR-Centre for Cellular and Molecular Biology	CSIR-Centre for Cellular and Molecular Biology-INSACOG	B Himasri et al
EPI_ISL_2441503	India/TG-CCMB-CIA2660/2021	2021-05-09	Asia	India	CSIR-Centre for Cellular and Molecular Biology	CSIR-Centre for Cellular and Molecular Biology-INSACOG	Lamuk Zaveri et al
EPI_ISL_2441504	India/TG-CCMB-CIA2662/2021	2021-05-09	Asia	India	CSIR-Centre for Cellular and Molecular Biology	CSIR-Centre for Cellular and Molecular Biology-INSACOG	Lamuk Zaveri et al
EPI_ISL_2441505	India/TG-CCMB-CIA2663/2021	2021-05-09	Asia	India	CSIR-Centre for Cellular and Molecular Biology	CSIR-Centre for Cellular and Molecular Biology-INSACOG	Lamuk Zaveri et al
EPI_ISL_2441513	India/TG-CCMB-CIA2664/2021	2021-05-09	Asia	India	CSIR-Centre for Cellular and Molecular Biology	CSIR-Centre for Cellular and Molecular Biology-INSACOG	Lamuk Zaveri et al
EPI_ISL_2441510	India/TG-CCMB-CIA2665/2021	2021-05-09	Asia	India	CSIR-Centre for Cellular and Molecular Biology	CSIR-Centre for Cellular and Molecular Biology-INSACOG	Lamuk Zaveri et al
EPI_ISL_2441490	India/TG-CCMB-CIA2666/2021	2021-05-09	Asia	India	CSIR-Centre for Cellular and Molecular Biology	CSIR-Centre for Cellular and Molecular Biology-INSACOG	B Himasri et al
EPI_ISL_2441495	India/TG-CCMB-CIA2667/2021	2021-05-09	Asia	India	CSIR-Centre for Cellular and Molecular Biology	CSIR-Centre for Cellular and Molecular Biology-INSACOG	Payel Mukherjee et al
EPI_ISL_2441488	India/TG-CCMB-CIA2668/2021	2021-05-09	Asia	India	CSIR-Centre for Cellular and Molecular Biology	CSIR-Centre for Cellular and Molecular Biology-INSACOG	B Himasri et al
EPI_ISL_2441485	India/TG-CCMB-CIA2669/2021	2021-05-09	Asia	India	CSIR-Centre for Cellular and Molecular Biology	CSIR-Centre for Cellular and Molecular Biology-INSACOG	B Himasri et al
EPI_ISL_2441515	India/TG-CCMB-CIA2670/2021	2021-05-09	Asia	India	CSIR-Centre for Cellular and Molecular Biology	CSIR-Centre for Cellular and Molecular Biology-INSACOG	Tulasi Nagabandi et al
EPI_ISL_2441496	India/TG-CCMB-CIA2671/2021	2021-05-09	Asia	India	CSIR-Centre for Cellular and Molecular Biology	CSIR-Centre for Cellular and Molecular Biology-INSACOG	Payel Mukherjee et al
EPI_ISL_2441497	India/TG-CCMB-CIA2673/2021	2021-05-09	Asia	India	CSIR-Centre for Cellular and Molecular Biology	CSIR-Centre for Cellular and Molecular Biology-INSACOG	Payel Mukherjee et al
EPI_ISL_2441491	India/TG-CCMB-CIA2674/2021	2021-05-09	Asia	India	CSIR-Centre for Cellular and Molecular Biology	CSIR-Centre for Cellular and Molecular Biology-INSACOG	Vidhyadhari Methuku et al
EPI_ISL_2441516	India/TG-CCMB-CIA2675/2021	2021-05-09	Asia	India	CSIR-Centre for Cellular and Molecular Biology	CSIR-Centre for Cellular and Molecular Biology-INSACOG	Tulasi Nagabandi et al
EPI_ISL_2441484	India/TG-CCMB-CIA2676/2021	2021-05-09	Asia	India	CSIR-Centre for Cellular and Molecular Biology	CSIR-Centre for Cellular and Molecular Biology-INSACOG	B Himasri et al
EPI_ISL_2441511	India/TG-CCMB-CIA2677/2021	2021-05-09	Asia	India	CSIR-Centre for Cellular and Molecular Biology	CSIR-Centre for Cellular and Molecular Biology-INSACOG	Lamuk Zaveri et al
EPI_ISL_2441492	India/TG-CCMB-CIA2678/2021	2021-05-09	Asia	India	CSIR-Centre for Cellular and Molecular Biology	CSIR-Centre for Cellular and Molecular Biology-INSACOG	Vidhyadhari Methuku et al
EPI_ISL_2441514	India/TG-CCMB-CIA2679/2021	2021-05-09	Asia	India	CSIR-Centre for Cellular and Molecular Biology	CSIR-Centre for Cellular and Molecular Biology-INSACOG	Tulasi Nagabandi et al
EPI_ISL_2441507	India/TG-CCMB-CIA2680/2021	2021-05-09	Asia	India	CSIR-Centre for Cellular and Molecular Biology	CSIR-Centre for Cellular and Molecular Biology-INSACOG	Lamuk Zaveri et al
EPI_ISL_2441498	India/TG-CCMB-CIA2681/2021	2021-05-09	Asia	India	CSIR-Centre for Cellular and Molecular Biology	CSIR-Centre for Cellular and Molecular Biology-INSACOG	Payel Mukherjee et al
EPI_ISL_2441499	India/TG-CCMB-CIA2682/2021	2021-05-09	Asia	India	CSIR-Centre for Cellular and Molecular Biology	CSIR-Centre for Cellular and Molecular Biology-INSACOG	Payel Mukherjee et al
EPI_ISL_2441512	India/TG-CCMB-CIA2683/2021	2021-05-09	Asia	India	CSIR-Centre for Cellular and Molecular Biology	CSIR-Centre for Cellular and Molecular Biology-INSACOG	Lamuk Zaveri et al
EPI_ISL_2441502	India/TG-CCMB-CIA2684/2021	2021-05-09	Asia	India	CSIR-Centre for Cellular and Molecular Biology	CSIR-Centre for Cellular and Molecular Biology-INSACOG	Lamuk Zaveri et al
EPI_ISL_2441486	India/TG-CCMB-CIA2685/2021	2021-05-09	Asia	India	CSIR-Centre for Cellular and Molecular Biology	CSIR-Centre for Cellular and Molecular Biology-INSACOG	B Himasri et al
EPI_ISL_2441482	India/TG-CCMB-CIA2690/2021	2021-05-09	Asia	India	CSIR-Centre for Cellular and Molecular Biology	CSIR-Centre for Cellular and Molecular Biology-INSACOG	B Himasri et al
EPI_ISL_2441533	India/TG-CCMB-CIA2691/2021	2021-05-10	Asia	India	CSIR-Centre for Cellular and Molecular Biology	CSIR-Centre for Cellular and Molecular Biology-INSACOG	Ara Sreenivas et al
EPI_ISL_2441552	India/TG-CCMB-CIA2692/2021	2021-05-10	Asia	India	CSIR-Centre for Cellular and Molecular Biology	CSIR-Centre for Cellular and Molecular Biology-INSACOG	Shreekant Verma et al
EPI_ISL_2441549	India/TG-CCMB-CIA2695/2021	2021-05-10	Asia	India	CSIR-Centre for Cellular and Molecular Biology	CSIR-Centre for Cellular and Molecular Biology-INSACOG	Shreekant Verma et al
EPI_ISL_2441537	India/TG-CCMB-CIA2696/2021	2021-05-10	Asia	India	CSIR-Centre for Cellular and Molecular Biology	CSIR-Centre for Cellular and Molecular Biology-INSACOG	Ara Sreenivas et al
EPI_ISL_2441534	India/TG-CCMB-CIA2697/2021	2021-05-10	Asia	India	CSIR-Centre for Cellular and Molecular Biology	CSIR-Centre for Cellular and Molecular Biology-INSACOG	Ara Sreenivas et al
EPI_ISL_2441538	India/TG-CCMB-CIA2698/2021	2021-05-10	Asia	India	CSIR-Centre for Cellular and Molecular Biology	CSIR-Centre for Cellular and Molecular Biology-INSACOG	Ara Sreenivas et al
EPI_ISL_2441541	India/TG-CCMB-CIA2702/2021	2021-05-10	Asia	India	CSIR-Centre for Cellular and Molecular Biology	CSIR-Centre for Cellular and Molecular Biology-INSACOG	Ara Sreenivas et al
EPI_ISL_2441553	India/TG-CCMB-CIA2705/2021	2021-05-10	Asia	India	CSIR-Centre for Cellular and Molecular Biology	CSIR-Centre for Cellular and Molecular Biology-INSACOG	Shreekant Verma et al
EPI_ISL_2441554	India/TG-CCMB-CIA2707/2021	2021-05-10	Asia	India	CSIR-Centre for Cellular and Molecular Biology	CSIR-Centre for Cellular and Molecular Biology-INSACOG	Shreekant Verma et al
EPI_ISL_2441535	India/TG-CCMB-CIA2710/2021	2021-05-10	Asia	India	CSIR-Centre for Cellular and Molecular Biology	CSIR-Centre for Cellular and Molecular Biology-INSACOG	Ara Sreenivas et al
EPI_ISL_2441542	India/TG-CCMB-CIA2711/2021	2021-05-10	Asia	India	CSIR-Centre for Cellular and Molecular Biology	CSIR-Centre for Cellular and Molecular Biology-INSACOG	Ara Sreenivas et al
EPI_ISL_2441545	India/TG-CCMB-CIA2714/2021	2021-05-10	Asia	India	CSIR-Centre for Cellular and Molecular Biology	CSIR-Centre for Cellular and Molecular Biology-INSACOG	Shreekant Verma et al
EPI_ISL_2441546	India/TG-CCMB-CIA2715/2021	2021-05-10	Asia	India	CSIR-Centre for Cellular and Molecular Biology	CSIR-Centre for Cellular and Molecular Biology-INSACOG	Shreekant Verma et al
EPI_ISL_2441551	India/TG-CCMB-CIA2716/2021	2021-05-10	Asia	India	CSIR-Centre for Cellular and Molecular Biology	CSIR-Centre for Cellular and Molecular Biology-INSACOG	Shreekant Verma et al
EPI_ISL_2441547	India/TG-CCMB-CIA2717/2021	2021-05-10	Asia	India	CSIR-Centre for Cellular and Molecular Biology	CSIR-Centre for Cellular and Molecular Biology-INSACOG	Shreekant Verma et al
EPI_ISL_2441550	India/TG-CCMB-CIA2718/2021	2021-05-10	Asia	India	CSIR-Centre for Cellular and Molecular Biology	CSIR-Centre for Cellular and Molecular Biology-INSACOG	Shreekant Verma et al
EPI_ISL_2441536	India/TG-CCMB-CIA2719/2021	2021-05-10	Asia	India	CSIR-Centre for Cellular and Molecular Biology	CSIR-Centre for Cellular and Molecular Biology-INSACOG	Ara Sreenivas et al
EPI_ISL_2441532	India/TG-CCMB-CIA2721/2021	2021-05-10	Asia	India	CSIR-Centre for Cellular and Molecular Biology	CSIR-Centre for Cellular and Molecular Biology-INSACOG	Ara Sreenivas et al
EPI_ISL_2441543	India/TG-CCMB-CIA2722/2021	2021-05-10	Asia	India	CSIR-Centre for Cellular and Molecular Biology	CSIR-Centre for Cellular and Molecular Biology-INSACOG	Ara Sreenivas et al
EPI_ISL_2441539	India/TG-CCMB-CIA2723/2021	2021-05-10	Asia	India	CSIR-Centre for Cellular and Molecular Biology	CSIR-Centre for Cellular and Molecular Biology-INSACOG	Ara Sreenivas et al
EPI_ISL_2441540	India/TG-CCMB-CIA2724/2021	2021-05-10	Asia	India	CSIR-Centre for Cellular and Molecular Biology	CSIR-Centre for Cellular and Molecular Biology-INSACOG	Ara Sreenivas et al
EPI_ISL_2441548	India/TG-CCMB-CIA2725/2021	2021-05-10	Asia	India	CSIR-Centre for Cellular and Molecular Biology	CSIR-Centre for Cellular and Molecular Biology-INSACOG	Shreekant Verma et al
EPI_ISL_2441531	India/TG-CCMB-CIA2726/2021	2021-05-10	Asia	India	CSIR-Centre for Cellular and Molecular Biology	CSIR-Centre for Cellular and Molecular Biology-INSACOG	Ara Sreenivas et al
EPI_ISL_2441544	India/TG-CCMB-CIA2727/2021	2021-05-10	Asia	India	CSIR-Centre for Cellular and Molecular Biology	CSIR-Centre for Cellular and Molecular Biology-INSACOG	Ara Sreenivas et al
EPI_ISL_2441724	India/TG-CCMB-CIA2729/2021	2021-05-10	Asia	India	CSIR-Centre for Cellular and Molecular Biology	CSIR-Centre for Cellular and Molecular Biology-INSACOG	Amareshwar Vodapalli et al
EPI_ISL_2441726	India/TG-CCMB-CIA2731/2021	2021-05-10	Asia	India	CSIR-Centre for Cellular and Molecular Biology	CSIR-Centre for Cellular and Molecular Biology-INSACOG	B Himasri et al
EPI_ISL_2441725	India/TG-CCMB-CIA2734/2021	2021-05-10	Asia	India	CSIR-Centre for Cellular and Molecular Biology	CSIR-Centre for Cellular and Molecular Biology-INSACOG	Amareshwar Vodapalli et al
EPI_ISL_2441727	India/TG-CCMB-CIA2735/2021	2021-05-10	Asia	India	CSIR-Centre for Cellular and Molecular Biology	CSIR-Centre for Cellular and Molecular Biology-INSACOG	B Himasri et al
EPI_ISL_2441728	India/TG-CCMB-CIA2738/2021	2021-05-10	Asia	India	CSIR-Centre for Cellular and Molecular Biology	CSIR-Centre for Cellular and Molecular Biology-INSACOG	B Himasri et al
EPI_ISL_2441584	India/TG-CCMB-CIA2742/2021	2021-05-11	Asia	India	CSIR-Centre for Cellular and Molecular Biology	CSIR-Centre for Cellular and Molecular Biology-INSACOG	B Himasri et al
EPI_ISL_2441570	India/TG-CCMB-CIA2744/2021	2021-05-11	Asia	India	CSIR-Centre for Cellular and Molecular Biology	CSIR-Centre for Cellular and Molecular Biology-INSACOG	Amareshwar Vodapalli et al
EPI_ISL_2441585	India/TG-CCMB-CIA2745/2021	2021-05-11	Asia	India	CSIR-Centre for Cellular and Molecular Biology	CSIR-Centre for Cellular and Molecular Biology-INSACOG	B Himasri et al
EPI_ISL_2441580	India/TG-CCMB-CIA2746/2021	2021-05-11	Asia	India	CSIR-Centre for Cellular and Molecular Biology	CSIR-Centre for Cellular and Molecular Biology-INSACOG	Amareshwar Vodapalli et al
EPI_ISL_2441595	India/TG-CCMB-CIA2749/2021	2021-05-11	Asia	India	CSIR-Centre for Cellular and Molecular Biology	CSIR-Centre for Cellular and Molecular Biology-INSACOG	B Himasri et al
EPI_ISL_2441571	India/TG-CCMB-CIA2750/2021	2021-05-11	Asia	India	CSIR-Centre for Cellular and Molecular Biology	CSIR-Centre for Cellular and Molecular Biology-INSACOG	Amareshwar Vodapalli et al
EPI_ISL_2441574	India/TG-CCMB-CIA2751/2021	2021-05-11	Asia	India	CSIR-Centre for Cellular and Molecular Biology	CSIR-Centre for Cellular and Molecular Biology-INSACOG	Amareshwar Vodapalli et al
EPI_ISL_2441581	India/TG-CCMB-CIA2755/2021	2021-05-11	Asia	India	CSIR-Centre for Cellular and Molecular Biology	CSIR-Centre for Cellular and Molecular Biology-INSACOG	Amareshwar Vodapalli et al
EPI_ISL_2441568	India/TG-CCMB-CIA2757/2021	2021-05-11	Asia	India	CSIR-Centre for Cellular and Molecular Biology	CSIR-Centre for Cellular and Molecular Biology-INSACOG	Amareshwar Vodapalli et al
EPI_ISL_2441592	India/TG-CCMB-CIA2758/2021	2021-05-11	Asia	India	CSIR-Centre for Cellular and Molecular Biology	CSIR-Centre for Cellular and Molecular Biology-INSACOG	B Himasri et al
EPI_ISL_2441587	India/TG-CCMB-CIA2759/2021	2021-05-11	Asia	India	CSIR-Centre for Cellular and Molecular Biology	CSIR-Centre for Cellular and Molecular Biology-INSACOG	B Himasri et al
EPI_ISL_2441593	India/TG-CCMB-CIA2761/2021	2021-05-11	Asia	India	CSIR-Centre for Cellular and Molecular Biology	CSIR-Centre for Cellular and Molecular Biology-INSACOG	B Himasri et al
EPI_ISL_2441569	India/TG-CCMB-CIA2762/2021	2021-05-11	Asia	India	CSIR-Centre for Cellular and Molecular Biology	CSIR-Centre for Cellular and Molecular Biology-INSACOG	Amareshwar Vodapalli et al
EPI_ISL_2441575	India/TG-CCMB-CIA2765/2021	2021-05-11	Asia	India	CSIR-Centre for Cellular and Molecular Biology	CSIR-Centre for Cellular and Molecular Biology-INSACOG	Amareshwar Vodapalli et al
EPI_ISL_2441586	India/TG-CCMB-CIA2766/2021	2021-05-11	Asia	India	CSIR-Centre for Cellular and Molecular Biology	CSIR-Centre for Cellular and Molecular Biology-INSACOG	B Himasri et al
EPI_ISL_2441699	India/TG-CCMB-CIA2793/2021	2021-05-15	Asia	India	CSIR-Centre for Cellular and Molecular Biology	CSIR-Centre for Cellular and Molecular Biology-INSACOG	Shreekant Verma et al
EPI_ISL_2441700	India/TG-CCMB-CIA2794/2021	2021-05-15	Asia	India	CSIR-Centre for Cellular and Molecular Biology	CSIR-Centre for Cellular and Molecular Biology-INSACOG	Shreekant Verma et al
EPI_ISL_2441705	India/TG-CCMB-CIA2795/2021	2021-05-15	Asia	India	CSIR-Centre for Cellular and Molecular Biology	CSIR-Centre for Cellular and Molecular Biology-INSACOG	Amareshwar Vodapalli et al
EPI_ISL_2441707	India/TG-CCMB-CIA2796/2021	2021-05-15	Asia	India	CSIR-Centre for Cellular and Molecular Biology	CSIR-Centre for Cellular and Molecular Biology-INSACOG	Amareshwar Vodapalli et al
EPI_ISL_2441693	India/TG-CCMB-CIA2797/2021	2021-05-15	Asia	India	CSIR-Centre for Cellular and Molecular Biology	CSIR-Centre for Cellular and Molecular Biology-INSACOG	Shreekant Verma et al
EPI_ISL_2441712	India/TG-CCMB-CIA2798/2021	2021-05-15	Asia	India	CSIR-Centre for Cellular and Molecular Biology	CSIR-Centre for Cellular and Molecular Biology-INSACOG	Amareshwar Vodapalli et al
EPI_ISL_2441701	India/TG-CCMB-CIA2799/2021	2021-05-15	Asia	India	CSIR-Centre for Cellular and Molecular Biology	CSIR-Centre for Cellular and Molecular Biology-INSACOG	Sumedha Avadhanula et al
EPI_ISL_2441695	India/TG-CCMB-CIA2800/2021	2021-05-15	Asia	India	CSIR-Centre for Cellular and Molecular Biology	CSIR-Centre for Cellular and Molecular Biology-INSACOG	Shreekant Verma et al
EPI_ISL_2441708	India/TG-CCMB-CIA2801/2021	2021-05-15	Asia	India	CSIR-Centre for Cellular and Molecular Biology	CSIR-Centre for Cellular and Molecular Biology-INSACOG	Amareshwar Vodapalli et al
EPI_ISL_2441702	India/TG-CCMB-CIA2802/2021	2021-05-15	Asia	India	CSIR-Centre for Cellular and Molecular Biology	CSIR-Centre for Cellular and Molecular Biology-INSACOG	Sumedha Avadhanula et al
EPI_ISL_2441715	India/TG-CCMB-CIA2803/2021	2021-05-15	Asia	India	CSIR-Centre for Cellular and Molecular Biology	CSIR-Centre for Cellular and Molecular Biology-INSACOG	Amareshwar Vodapalli et al
EPI_ISL_2441697	India/TG-CCMB-CIA2804/2021	2021-05-15	Asia	India	CSIR-Centre for Cellular and Molecular Biology	CSIR-Centre for Cellular and Molecular Biology-INSACOG	Shreekant Verma et al
EPI_ISL_2441694	India/TG-CCMB-CIA2805/2021	2021-05-15	Asia	India	CSIR-Centre for Cellular and Molecular Biology	CSIR-Centre for Cellular and Molecular Biology-INSACOG	Shreekant Verma et al
EPI_ISL_2441713	India/TG-CCMB-CIA2806/2021	2021-05-15	Asia	India	CSIR-Centre for Cellular and Molecular Biology	CSIR-Centre for Cellular and Molecular Biology-INSACOG	Amareshwar Vodapalli et al
EPI_ISL_2441714	India/TG-CCMB-CIA2807/2021	2021-05-15	Asia	India	CSIR-Centre for Cellular and Molecular Biology	CSIR-Centre for Cellular and Molecular Biology-INSACOG	Amareshwar Vodapalli et al
EPI_ISL_2441716	India/TG-CCMB-CIA2808/2021	2021-05-15	Asia	India	CSIR-Centre for Cellular and Molecular Biology	CSIR-Centre for Cellular and Molecular Biology-INSACOG	Amareshwar Vodapalli et al
EPI_ISL_2441710	India/TG-CCMB-CIA2809/2021	2021-05-15	Asia	India	CSIR-Centre for Cellular and Molecular Biology	CSIR-Centre for Cellular and Molecular Biology-INSACOG	Amareshwar Vodapalli et al
EPI_ISL_2441711	India/TG-CCMB-CIA2810/2021	2021-05-15	Asia	India	CSIR-Centre for Cellular and Molecular Biology	CSIR-Centre for Cellular and Molecular Biology-INSACOG	Amareshwar Vodapalli et al
EPI_ISL_2441703	India/TG-CCMB-CIA2811/2021	2021-05-15	Asia	India	CSIR-Centre for Cellular and Molecular Biology	CSIR-Centre for Cellular and Molecular Biology-INSACOG	Sumedha Avadhanula et al
EPI_ISL_2441709	India/TG-CCMB-CIA2812/2021	2021-05-15	Asia	India	CSIR-Centre for Cellular and Molecular Biology	CSIR-Centre for Cellular and Molecular Biology-INSACOG	Amareshwar Vodapalli et al
EPI_ISL_2441706	India/TG-CCMB-CIA2813/2021	2021-05-15	Asia	India	CSIR-Centre for Cellular and Molecular Biology	CSIR-Centre for Cellular and Molecular Biology-INSACOG	Amareshwar Vodapalli et al
EPI_ISL_2441704	India/TG-CCMB-CIA2814/2021	2021-05-15	Asia	India	CSIR-Centre for Cellular and Molecular Biology	CSIR-Centre for Cellular and Molecular Biology-INSACOG	Sumedha Avadhanula et al
EPI_ISL_2441698	India/TG-CCMB-CIA2815/2021	2021-05-15	Asia	India	CSIR-Centre for Cellular and Molecular Biology	CSIR-Centre for Cellular and Molecular Biology-INSACOG	Shreekant Verma et al
EPI_ISL_2441696	India/TG-CCMB-CIA2816/2021	2021-05-15	Asia	India	CSIR-Centre for Cellular and Molecular Biology	CSIR-Centre for Cellular and Molecular Biology-INSACOG	Shreekant Verma et al
EPI_ISL_2441621	India/TG-CCMB-CIA2818/2021	2021-05-12	Asia	India	CSIR-Centre for Cellular and Molecular Biology	CSIR-Centre for Cellular and Molecular Biology-INSACOG	Sofia Banu et al
EPI_ISL_2441622	India/TG-CCMB-CIA2819/2021	2021-05-12	Asia	India	CSIR-Centre for Cellular and Molecular Biology	CSIR-Centre for Cellular and Molecular Biology-INSACOG	Sofia Banu et al
EPI_ISL_2441618	India/TG-CCMB-CIA2820/2021	2021-05-12	Asia	India	CSIR-Centre for Cellular and Molecular Biology	CSIR-Centre for Cellular and Molecular Biology-INSACOG	Payel Mukherjee et al
EPI_ISL_2441610	India/TG-CCMB-CIA2821/2021	2021-05-12	Asia	India	CSIR-Centre for Cellular and Molecular Biology	CSIR-Centre for Cellular and Molecular Biology-INSACOG	Sofia Banu et al
EPI_ISL_2441611	India/TG-CCMB-CIA2822/2021	2021-05-12	Asia	India	CSIR-Centre for Cellular and Molecular Biology	CSIR-Centre for Cellular and Molecular Biology-INSACOG	Sofia Banu et al
EPI_ISL_2441619	India/TG-CCMB-CIA2824/2021	2021-05-12	Asia	India	CSIR-Centre for Cellular and Molecular Biology	CSIR-Centre for Cellular and Molecular Biology-INSACOG	Sofia Banu et al
EPI_ISL_2441612	India/TG-CCMB-CIA2825/2021	2021-05-12	Asia	India	CSIR-Centre for Cellular and Molecular Biology	CSIR-Centre for Cellular and Molecular Biology-INSACOG	Payel Mukherjee et al
EPI_ISL_2441616	India/TG-CCMB-CIA2826/2021	2021-05-12	Asia	India	CSIR-Centre for Cellular and Molecular Biology	CSIR-Centre for Cellular and Molecular Biology-INSACOG	Payel Mukherjee et al
EPI_ISL_2441625	India/TG-CCMB-CIA2827/2021	2021-05-12	Asia	India	CSIR-Centre for Cellular and Molecular Biology	CSIR-Centre for Cellular and Molecular Biology-INSACOG	Sofia Banu et al
EPI_ISL_2441614	India/TG-CCMB-CIA2828/2021	2021-05-12	Asia	India	CSIR-Centre for Cellular and Molecular Biology	CSIR-Centre for Cellular and Molecular Biology-INSACOG	Payel Mukherjee et al
EPI_ISL_2441626	India/TG-CCMB-CIA2830/2021	2021-05-12	Asia	India	CSIR-Centre for Cellular and Molecular Biology	CSIR-Centre for Cellular and Molecular Biology-INSACOG	Sofia Banu et al
EPI_ISL_2441613	India/TG-CCMB-CIA2831/2021	2021-05-12	Asia	India	CSIR-Centre for Cellular and Molecular Biology	CSIR-Centre for Cellular and Molecular Biology-INSACOG	Payel Mukherjee et al
EPI_ISL_2441617	India/TG-CCMB-CIA2832/2021	2021-05-12	Asia	India	CSIR-Centre for Cellular and Molecular Biology	CSIR-Centre for Cellular and Molecular Biology-INSACOG	Payel Mukherjee et al
EPI_ISL_2441623	India/TG-CCMB-CIA2833/2021	2021-05-12	Asia	India	CSIR-Centre for Cellular and Molecular Biology	CSIR-Centre for Cellular and Molecular Biology-INSACOG	Sofia Banu et al
EPI_ISL_2441609	India/TG-CCMB-CIA2834/2021	2021-05-12	Asia	India	CSIR-Centre for Cellular and Molecular Biology	CSIR-Centre for Cellular and Molecular Biology-INSACOG	Sofia Banu et al
EPI_ISL_2441603	India/TG-CCMB-CIA2835/2021	2021-05-12	Asia	India	CSIR-Centre for Cellular and Molecular Biology	CSIR-Centre for Cellular and Molecular Biology-INSACOG	Sofia Banu et al
EPI_ISL_2441606	India/TG-CCMB-CIA2836/2021	2021-05-12	Asia	India	CSIR-Centre for Cellular and Molecular Biology	CSIR-Centre for Cellular and Molecular Biology-INSACOG	Sofia Banu et al
EPI_ISL_2441620	India/TG-CCMB-CIA2837/2021	2021-05-12	Asia	India	CSIR-Centre for Cellular and Molecular Biology	CSIR-Centre for Cellular and Molecular Biology-INSACOG	Sofia Banu et al
EPI_ISL_2441608	India/TG-CCMB-CIA2838/2021	2021-05-12	Asia	India	CSIR-Centre for Cellular and Molecular Biology	CSIR-Centre for Cellular and Molecular Biology-INSACOG	Sofia Banu et al
EPI_ISL_2441615	India/TG-CCMB-CIA2839/2021	2021-05-12	Asia	India	CSIR-Centre for Cellular and Molecular Biology	CSIR-Centre for Cellular and Molecular Biology-INSACOG	Payel Mukherjee et al
EPI_ISL_2441629	India/TG-CCMB-CIA2841/2021	2021-05-12	Asia	India	CSIR-Centre for Cellular and Molecular Biology	CSIR-Centre for Cellular and Molecular Biology-INSACOG	Sofia Banu et al
EPI_ISL_2441607	India/TG-CCMB-CIA2842/2021	2021-05-12	Asia	India	CSIR-Centre for Cellular and Molecular Biology	CSIR-Centre for Cellular and Molecular Biology-INSACOG	Sofia Banu et al
EPI_ISL_2441605	India/TG-CCMB-CIA2843/2021	2021-05-12	Asia	India	CSIR-Centre for Cellular and Molecular Biology	CSIR-Centre for Cellular and Molecular Biology-INSACOG	Sofia Banu et al
EPI_ISL_2441627	India/TG-CCMB-CIA2844/2021	2021-05-12	Asia	India	CSIR-Centre for Cellular and Molecular Biology	CSIR-Centre for Cellular and Molecular Biology-INSACOG	Sofia Banu et al
EPI_ISL_2441628	India/TG-CCMB-CIA2845/2021	2021-05-12	Asia	India	CSIR-Centre for Cellular and Molecular Biology	CSIR-Centre for Cellular and Molecular Biology-INSACOG	Sofia Banu et al
EPI_ISL_2441602	India/TG-CCMB-CIA2846/2021	2021-05-12	Asia	India	CSIR-Centre for Cellular and Molecular Biology	CSIR-Centre for Cellular and Molecular Biology-INSACOG	Sofia Banu et al
EPI_ISL_2441624	India/TG-CCMB-CIA2847/2021	2021-05-12	Asia	India	CSIR-Centre for Cellular and Molecular Biology	CSIR-Centre for Cellular and Molecular Biology-INSACOG	Sofia Banu et al
EPI_ISL_2441604	India/TG-CCMB-CIA2850/2021	2021-05-12	Asia	India	CSIR-Centre for Cellular and Molecular Biology	CSIR-Centre for Cellular and Molecular Biology-INSACOG	Sofia Banu et al
EPI_ISL_2441669	India/TG-CCMB-CIA2852/2021	2021-05-13	Asia	India	CSIR-Centre for Cellular and Molecular Biology	CSIR-Centre for Cellular and Molecular Biology-INSACOG	Ara Sreenivas et al
EPI_ISL_2441662	India/TG-CCMB-CIA2853/2021	2021-05-13	Asia	India	CSIR-Centre for Cellular and Molecular Biology	CSIR-Centre for Cellular and Molecular Biology-INSACOG	Tulasi Nagabandi et al
EPI_ISL_2441650	India/TG-CCMB-CIA2854/2021	2021-05-13	Asia	India	CSIR-Centre for Cellular and Molecular Biology	CSIR-Centre for Cellular and Molecular Biology-INSACOG	Tulasi Nagabandi et al
EPI_ISL_2441653	India/TG-CCMB-CIA2855/2021	2021-05-13	Asia	India	CSIR-Centre for Cellular and Molecular Biology	CSIR-Centre for Cellular and Molecular Biology-INSACOG	Tulasi Nagabandi et al
EPI_ISL_2441654	India/TG-CCMB-CIA2856/2021	2021-05-13	Asia	India	CSIR-Centre for Cellular and Molecular Biology	CSIR-Centre for Cellular and Molecular Biology-INSACOG	Tulasi Nagabandi et al
EPI_ISL_2441644	India/TG-CCMB-CIA2857/2021	2021-05-13	Asia	India	CSIR-Centre for Cellular and Molecular Biology	CSIR-Centre for Cellular and Molecular Biology-INSACOG	Lamuk Zaveri et al
EPI_ISL_2441661	India/TG-CCMB-CIA2858/2021	2021-05-13	Asia	India	CSIR-Centre for Cellular and Molecular Biology	CSIR-Centre for Cellular and Molecular Biology-INSACOG	Tulasi Nagabandi et al
EPI_ISL_2441645	India/TG-CCMB-CIA2859/2021	2021-05-13	Asia	India	CSIR-Centre for Cellular and Molecular Biology	CSIR-Centre for Cellular and Molecular Biology-INSACOG	Lamuk Zaveri et al
EPI_ISL_2441667	India/TG-CCMB-CIA2860/2021	2021-05-13	Asia	India	CSIR-Centre for Cellular and Molecular Biology	CSIR-Centre for Cellular and Molecular Biology-INSACOG	Ara Sreenivas et al
EPI_ISL_2441664	India/TG-CCMB-CIA2861/2021	2021-05-13	Asia	India	CSIR-Centre for Cellular and Molecular Biology	CSIR-Centre for Cellular and Molecular Biology-INSACOG	Tulasi Nagabandi et al
EPI_ISL_2441646	India/TG-CCMB-CIA2862/2021	2021-05-13	Asia	India	CSIR-Centre for Cellular and Molecular Biology	CSIR-Centre for Cellular and Molecular Biology-INSACOG	Lamuk Zaveri et al
EPI_ISL_2441651	India/TG-CCMB-CIA2863/2021	2021-05-13	Asia	India	CSIR-Centre for Cellular and Molecular Biology	CSIR-Centre for Cellular and Molecular Biology-INSACOG	Tulasi Nagabandi et al
EPI_ISL_2441647	India/TG-CCMB-CIA2864/2021	2021-05-13	Asia	India	CSIR-Centre for Cellular and Molecular Biology	CSIR-Centre for Cellular and Molecular Biology-INSACOG	Lamuk Zaveri et al
EPI_ISL_2441657	India/TG-CCMB-CIA2865/2021	2021-05-13	Asia	India	CSIR-Centre for Cellular and Molecular Biology	CSIR-Centre for Cellular and Molecular Biology-INSACOG	Tulasi Nagabandi et al
EPI_ISL_2441642	India/TG-CCMB-CIA2866/2021	2021-05-13	Asia	India	CSIR-Centre for Cellular and Molecular Biology	CSIR-Centre for Cellular and Molecular Biology-INSACOG	Lamuk Zaveri et al
EPI_ISL_2441668	India/TG-CCMB-CIA2867/2021	2021-05-13	Asia	India	CSIR-Centre for Cellular and Molecular Biology	CSIR-Centre for Cellular and Molecular Biology-INSACOG	Ara Sreenivas et al
EPI_ISL_2441655	India/TG-CCMB-CIA2868/2021	2021-05-13	Asia	India	CSIR-Centre for Cellular and Molecular Biology	CSIR-Centre for Cellular and Molecular Biology-INSACOG	Tulasi Nagabandi et al
EPI_ISL_2441643	India/TG-CCMB-CIA2869/2021	2021-05-13	Asia	India	CSIR-Centre for Cellular and Molecular Biology	CSIR-Centre for Cellular and Molecular Biology-INSACOG	Lamuk Zaveri et al
EPI_ISL_2441652	India/TG-CCMB-CIA2870/2021	2021-05-13	Asia	India	CSIR-Centre for Cellular and Molecular Biology	CSIR-Centre for Cellular and Molecular Biology-INSACOG	Tulasi Nagabandi et al
EPI_ISL_2441648	India/TG-CCMB-CIA2871/2021	2021-05-13	Asia	India	CSIR-Centre for Cellular and Molecular Biology	CSIR-Centre for Cellular and Molecular Biology-INSACOG	Lamuk Zaveri et al
EPI_ISL_2441665	India/TG-CCMB-CIA2872/2021	2021-05-13	Asia	India	CSIR-Centre for Cellular and Molecular Biology	CSIR-Centre for Cellular and Molecular Biology-INSACOG	Tulasi Nagabandi et al
EPI_ISL_2441649	India/TG-CCMB-CIA2873/2021	2021-05-13	Asia	India	CSIR-Centre for Cellular and Molecular Biology	CSIR-Centre for Cellular and Molecular Biology-INSACOG	Tulasi Nagabandi et al
EPI_ISL_2441658	India/TG-CCMB-CIA2874/2021	2021-05-13	Asia	India	CSIR-Centre for Cellular and Molecular Biology	CSIR-Centre for Cellular and Molecular Biology-INSACOG	Tulasi Nagabandi et al
EPI_ISL_2441659	India/TG-CCMB-CIA2875/2021	2021-05-13	Asia	India	CSIR-Centre for Cellular and Molecular Biology	CSIR-Centre for Cellular and Molecular Biology-INSACOG	Tulasi Nagabandi et al
EPI_ISL_2441639	India/TG-CCMB-CIA2876/2021	2021-05-13	Asia	India	CSIR-Centre for Cellular and Molecular Biology	CSIR-Centre for Cellular and Molecular Biology-INSACOG	Lamuk Zaveri et al
EPI_ISL_2441663	India/TG-CCMB-CIA2877/2021	2021-05-13	Asia	India	CSIR-Centre for Cellular and Molecular Biology	CSIR-Centre for Cellular and Molecular Biology-INSACOG	Tulasi Nagabandi et al
EPI_ISL_2441656	India/TG-CCMB-CIA2878/2021	2021-05-13	Asia	India	CSIR-Centre for Cellular and Molecular Biology	CSIR-Centre for Cellular and Molecular Biology-INSACOG	Tulasi Nagabandi et al
EPI_ISL_2441666	India/TG-CCMB-CIA2881/2021	2021-05-13	Asia	India	CSIR-Centre for Cellular and Molecular Biology	CSIR-Centre for Cellular and Molecular Biology-INSACOG	Tulasi Nagabandi et al
EPI_ISL_2441660	India/TG-CCMB-CIA2882/2021	2021-05-13	Asia	India	CSIR-Centre for Cellular and Molecular Biology	CSIR-Centre for Cellular and Molecular Biology-INSACOG	Tulasi Nagabandi et al
EPI_ISL_2441641	India/TG-CCMB-CIA2887/2021	2021-05-13	Asia	India	CSIR-Centre for Cellular and Molecular Biology	CSIR-Centre for Cellular and Molecular Biology-INSACOG	Lamuk Zaveri et al
EPI_ISL_2441640	India/TG-CCMB-CIA2888/2021	2021-05-13	Asia	India	CSIR-Centre for Cellular and Molecular Biology	CSIR-Centre for Cellular and Molecular Biology-INSACOG	Lamuk Zaveri et al
EPI_ISL_2441370	India/TG-CCMB-CIA2895/2021	2021-05-13	Asia	India	CSIR-Centre for Cellular and Molecular Biology	CSIR-Centre for Cellular and Molecular Biology-INSACOG	Amareshwar Vodapalli et al
EPI_ISL_2441686	India/TG-CCMB-CIA2896/2021	2021-05-14	Asia	India	CSIR-Centre for Cellular and Molecular Biology	CSIR-Centre for Cellular and Molecular Biology-INSACOG	Shreekant Verma et al
EPI_ISL_2441687	India/TG-CCMB-CIA2897/2021	2021-05-14	Asia	India	CSIR-Centre for Cellular and Molecular Biology	CSIR-Centre for Cellular and Molecular Biology-INSACOG	Shreekant Verma et al
EPI_ISL_2441679	India/TG-CCMB-CIA2898/2021	2021-05-14	Asia	India	CSIR-Centre for Cellular and Molecular Biology	CSIR-Centre for Cellular and Molecular Biology-INSACOG	Ara Sreenivas et al
EPI_ISL_2441677	India/TG-CCMB-CIA2900/2021	2021-05-14	Asia	India	CSIR-Centre for Cellular and Molecular Biology	CSIR-Centre for Cellular and Molecular Biology-INSACOG	Ara Sreenivas et al
EPI_ISL_2441678	India/TG-CCMB-CIA2901/2021	2021-05-14	Asia	India	CSIR-Centre for Cellular and Molecular Biology	CSIR-Centre for Cellular and Molecular Biology-INSACOG	Ara Sreenivas et al
EPI_ISL_2441680	India/TG-CCMB-CIA2902/2021	2021-05-14	Asia	India	CSIR-Centre for Cellular and Molecular Biology	CSIR-Centre for Cellular and Molecular Biology-INSACOG	Ara Sreenivas et al
EPI_ISL_2441681	India/TG-CCMB-CIA2904/2021	2021-05-14	Asia	India	CSIR-Centre for Cellular and Molecular Biology	CSIR-Centre for Cellular and Molecular Biology-INSACOG	Ara Sreenivas et al
EPI_ISL_2441690	India/TG-CCMB-CIA2905/2021	2021-05-14	Asia	India	CSIR-Centre for Cellular and Molecular Biology	CSIR-Centre for Cellular and Molecular Biology-INSACOG	Shreekant Verma et al
EPI_ISL_2441691	India/TG-CCMB-CIA2907/2021	2021-05-14	Asia	India	CSIR-Centre for Cellular and Molecular Biology	CSIR-Centre for Cellular and Molecular Biology-INSACOG	Shreekant Verma et al
EPI_ISL_2441688	India/TG-CCMB-CIA2909/2021	2021-05-14	Asia	India	CSIR-Centre for Cellular and Molecular Biology	CSIR-Centre for Cellular and Molecular Biology-INSACOG	Shreekant Verma et al
EPI_ISL_2441684	India/TG-CCMB-CIA2910/2021	2021-05-14	Asia	India	CSIR-Centre for Cellular and Molecular Biology	CSIR-Centre for Cellular and Molecular Biology-INSACOG	Ara Sreenivas et al
EPI_ISL_2441685	India/TG-CCMB-CIA2914/2021	2021-05-14	Asia	India	CSIR-Centre for Cellular and Molecular Biology	CSIR-Centre for Cellular and Molecular Biology-INSACOG	Shreekant Verma et al
EPI_ISL_2441692	India/TG-CCMB-CIA2915/2021	2021-05-14	Asia	India	CSIR-Centre for Cellular and Molecular Biology	CSIR-Centre for Cellular and Molecular Biology-INSACOG	Shreekant Verma et al
EPI_ISL_2441689	India/TG-CCMB-CIA2916/2021	2021-05-14	Asia	India	CSIR-Centre for Cellular and Molecular Biology	CSIR-Centre for Cellular and Molecular Biology-INSACOG	Shreekant Verma et al
EPI_ISL_2441682	India/TG-CCMB-CIA2917/2021	2021-05-14	Asia	India	CSIR-Centre for Cellular and Molecular Biology	CSIR-Centre for Cellular and Molecular Biology-INSACOG	Ara Sreenivas et al
EPI_ISL_2441683	India/TG-CCMB-CIA2918/2021	2021-05-14	Asia	India	CSIR-Centre for Cellular and Molecular Biology	CSIR-Centre for Cellular and Molecular Biology-INSACOG	Ara Sreenivas et al
EPI_ISL_2441737	India/TG-CCMB-CIA2921/2021	2021-05-14	Asia	India	CSIR-Centre for Cellular and Molecular Biology	CSIR-Centre for Cellular and Molecular Biology-INSACOG	B Himasri et al
EPI_ISL_2441734	India/TG-CCMB-CIA2923/2021	2021-05-14	Asia	India	CSIR-Centre for Cellular and Molecular Biology	CSIR-Centre for Cellular and Molecular Biology-INSACOG	B Himasri et al
EPI_ISL_2441735	India/TG-CCMB-CIA2925/2021	2021-05-14	Asia	India	CSIR-Centre for Cellular and Molecular Biology	CSIR-Centre for Cellular and Molecular Biology-INSACOG	B Himasri et al
EPI_ISL_2441736	India/TG-CCMB-CIA2926/2021	2021-05-14	Asia	India	CSIR-Centre for Cellular and Molecular Biology	CSIR-Centre for Cellular and Molecular Biology-INSACOG	B Himasri et al
EPI_ISL_2661155	India/TG-CCMB-CIA3073/2021	2021-05-15	Asia	India	CSIR-Centre for Cellular and Molecular Biology	CSIR-Centre for Cellular and Molecular Biology-INSACOG	Shreekant Verma et al
EPI_ISL_2661157	India/TG-CCMB-CIA3075/2021	2021-05-15	Asia	India	CSIR-Centre for Cellular and Molecular Biology	CSIR-Centre for Cellular and Molecular Biology-INSACOG	Shreekant Verma et al
EPI_ISL_2661160	India/TG-CCMB-CIA3078/2021	2021-05-15	Asia	India	CSIR-Centre for Cellular and Molecular Biology	CSIR-Centre for Cellular and Molecular Biology-INSACOG	Sumedha Avadhanula et al
EPI_ISL_2661166	India/TG-CCMB-CIA3084/2021	2021-05-15	Asia	India	CSIR-Centre for Cellular and Molecular Biology	CSIR-Centre for Cellular and Molecular Biology-INSACOG	Amareshwar Vodapalli et al
EPI_ISL_2661167	India/TG-CCMB-CIA3085/2021	2021-05-15	Asia	India	CSIR-Centre for Cellular and Molecular Biology	CSIR-Centre for Cellular and Molecular Biology-INSACOG	Amareshwar Vodapalli et al
EPI_ISL_2661168	India/TG-CCMB-CIA3086/2021	2021-05-15	Asia	India	CSIR-Centre for Cellular and Molecular Biology	CSIR-Centre for Cellular and Molecular Biology-INSACOG	Amareshwar Vodapalli et al
EPI_ISL_2661289	India/TG-CCMB-CIA3089/2021	2021-05-15	Asia	India	CSIR-Centre for Cellular and Molecular Biology	CSIR-Centre for Cellular and Molecular Biology-INSACOG	Ara Sreenivas et al
EPI_ISL_2661290	India/TG-CCMB-CIA3090/2021	2021-05-15	Asia	India	CSIR-Centre for Cellular and Molecular Biology	CSIR-Centre for Cellular and Molecular Biology-INSACOG	Ara Sreenivas et al
EPI_ISL_2661291	India/TG-CCMB-CIA3091/2021	2021-05-15	Asia	India	CSIR-Centre for Cellular and Molecular Biology	CSIR-Centre for Cellular and Molecular Biology-INSACOG	Ara Sreenivas et al
EPI_ISL_2661292	India/TG-CCMB-CIA3092/2021	2021-05-15	Asia	India	CSIR-Centre for Cellular and Molecular Biology	CSIR-Centre for Cellular and Molecular Biology-INSACOG	Ara Sreenivas et al
EPI_ISL_2661296	India/TG-CCMB-CIA3096/2021	2021-05-15	Asia	India	CSIR-Centre for Cellular and Molecular Biology	CSIR-Centre for Cellular and Molecular Biology-INSACOG	Ara Sreenivas et al
EPI_ISL_2661171	India/TG-CCMB-CIA3123/2021	2021-05-16	Asia	India	CSIR-Centre for Cellular and Molecular Biology	CSIR-Centre for Cellular and Molecular Biology-INSACOG	Amareshwar Vodapalli et al
EPI_ISL_2661173	India/TG-CCMB-CIA3125/2021	2021-05-16	Asia	India	CSIR-Centre for Cellular and Molecular Biology	CSIR-Centre for Cellular and Molecular Biology-INSACOG	Amareshwar Vodapalli et al
EPI_ISL_2661174	India/TG-CCMB-CIA3126/2021	2021-05-16	Asia	India	CSIR-Centre for Cellular and Molecular Biology	CSIR-Centre for Cellular and Molecular Biology-INSACOG	Amareshwar Vodapalli et al
EPI_ISL_2661176	India/TG-CCMB-CIA3128/2021	2021-05-16	Asia	India	CSIR-Centre for Cellular and Molecular Biology	CSIR-Centre for Cellular and Molecular Biology-INSACOG	Amareshwar Vodapalli et al
EPI_ISL_2661178	India/TG-CCMB-CIA3130/2021	2021-05-16	Asia	India	CSIR-Centre for Cellular and Molecular Biology	CSIR-Centre for Cellular and Molecular Biology-INSACOG	Amareshwar Vodapalli et al
EPI_ISL_2661179	India/TG-CCMB-CIA3131/2021	2021-05-16	Asia	India	CSIR-Centre for Cellular and Molecular Biology	CSIR-Centre for Cellular and Molecular Biology-INSACOG	Amareshwar Vodapalli et al
EPI_ISL_2661180	India/TG-CCMB-CIA3132/2021	2021-05-16	Asia	India	CSIR-Centre for Cellular and Molecular Biology	CSIR-Centre for Cellular and Molecular Biology-INSACOG	Amareshwar Vodapalli et al
EPI_ISL_2661182	India/TG-CCMB-CIA3134/2021	2021-05-16	Asia	India	CSIR-Centre for Cellular and Molecular Biology	CSIR-Centre for Cellular and Molecular Biology-INSACOG	Amareshwar Vodapalli et al
EPI_ISL_2661184	India/TG-CCMB-CIA3136/2021	2021-05-16	Asia	India	CSIR-Centre for Cellular and Molecular Biology	CSIR-Centre for Cellular and Molecular Biology-INSACOG	B Himasri et al
EPI_ISL_2661187	India/TG-CCMB-CIA3139/2021	2021-05-16	Asia	India	CSIR-Centre for Cellular and Molecular Biology	CSIR-Centre for Cellular and Molecular Biology-INSACOG	B Himasri et al
EPI_ISL_2661188	India/TG-CCMB-CIA3140/2021	2021-05-16	Asia	India	CSIR-Centre for Cellular and Molecular Biology	CSIR-Centre for Cellular and Molecular Biology-INSACOG	B Himasri et al
EPI_ISL_2661190	India/TG-CCMB-CIA3142/2021	2021-05-16	Asia	India	CSIR-Centre for Cellular and Molecular Biology	CSIR-Centre for Cellular and Molecular Biology-INSACOG	B Himasri et al
EPI_ISL_2661191	India/TG-CCMB-CIA3143/2021	2021-05-16	Asia	India	CSIR-Centre for Cellular and Molecular Biology	CSIR-Centre for Cellular and Molecular Biology-INSACOG	B Himasri et al
EPI_ISL_2661192	India/TG-CCMB-CIA3144/2021	2021-05-16	Asia	India	CSIR-Centre for Cellular and Molecular Biology	CSIR-Centre for Cellular and Molecular Biology-INSACOG	B Himasri et al
EPI_ISL_2661277	India/TG-CCMB-CIA3147/2021	2021-05-19	Asia	India	CSIR-Centre for Cellular and Molecular Biology	CSIR-Centre for Cellular and Molecular Biology-INSACOG	Tulasi Nagabandi et al
EPI_ISL_2661278	India/TG-CCMB-CIA3148/2021	2021-05-19	Asia	India	CSIR-Centre for Cellular and Molecular Biology	CSIR-Centre for Cellular and Molecular Biology-INSACOG	Tulasi Nagabandi et al
EPI_ISL_2661283	India/TG-CCMB-CIA3153/2021	2021-05-19	Asia	India	CSIR-Centre for Cellular and Molecular Biology	CSIR-Centre for Cellular and Molecular Biology-INSACOG	Tulasi Nagabandi et al
EPI_ISL_2661284	India/TG-CCMB-CIA3155/2021	2021-05-19	Asia	India	CSIR-Centre for Cellular and Molecular Biology	CSIR-Centre for Cellular and Molecular Biology-INSACOG	Tulasi Nagabandi et al
EPI_ISL_2660910	India/TG-CCMB-CIA3311/2021	2021-01-04	Asia	India	CSIR-Centre for Cellular and Molecular Biology	CSIR-Centre for Cellular and Molecular Biology-INSACOG	Payel Mukherjee et al
EPI_ISL_2660912	India/TG-CCMB-CIA3313/2021	2021-01-04	Asia	India	CSIR-Centre for Cellular and Molecular Biology	CSIR-Centre for Cellular and Molecular Biology-INSACOG	Payel Mukherjee et al
EPI_ISL_2660913	India/TG-CCMB-CIA3314/2021	2021-01-04	Asia	India	CSIR-Centre for Cellular and Molecular Biology	CSIR-Centre for Cellular and Molecular Biology-INSACOG	Payel Mukherjee et al
EPI_ISL_2660915	India/TG-CCMB-CIA3316/2021	2021-01-18	Asia	India	CSIR-Centre for Cellular and Molecular Biology	CSIR-Centre for Cellular and Molecular Biology-INSACOG	Payel Mukherjee et al
EPI_ISL_2660916	India/TG-CCMB-CIA3317/2021	2021-01-18	Asia	India	CSIR-Centre for Cellular and Molecular Biology	CSIR-Centre for Cellular and Molecular Biology-INSACOG	Payel Mukherjee et al
EPI_ISL_2660917	India/TG-CCMB-CIA3318/2021	2021-01-18	Asia	India	CSIR-Centre for Cellular and Molecular Biology	CSIR-Centre for Cellular and Molecular Biology-INSACOG	Sofia Banu et al
EPI_ISL_2660918	India/TG-CCMB-CIA3319/2021	2021-01-18	Asia	India	CSIR-Centre for Cellular and Molecular Biology	CSIR-Centre for Cellular and Molecular Biology-INSACOG	Sofia Banu et al
EPI_ISL_2660919	India/TG-CCMB-CIA3320/2021	2021-01-18	Asia	India	CSIR-Centre for Cellular and Molecular Biology	CSIR-Centre for Cellular and Molecular Biology-INSACOG	Sofia Banu et al
EPI_ISL_2660920	India/TG-CCMB-CIA3321/2021	2021-01-18	Asia	India	CSIR-Centre for Cellular and Molecular Biology	CSIR-Centre for Cellular and Molecular Biology-INSACOG	Sofia Banu et al
EPI_ISL_2660921	India/TG-CCMB-CIA3322/2021	2021-01-18	Asia	India	CSIR-Centre for Cellular and Molecular Biology	CSIR-Centre for Cellular and Molecular Biology-INSACOG	Sofia Banu et al
EPI_ISL_2660922	India/TG-CCMB-CIA3323/2021	2021-01-18	Asia	India	CSIR-Centre for Cellular and Molecular Biology	CSIR-Centre for Cellular and Molecular Biology-INSACOG	Sofia Banu et al
EPI_ISL_2660923	India/TG-CCMB-CIA3324/2021	2021-01-18	Asia	India	CSIR-Centre for Cellular and Molecular Biology	CSIR-Centre for Cellular and Molecular Biology-INSACOG	Sofia Banu et al
EPI_ISL_2660924	India/TG-CCMB-CIA3325/2021	2021-01-18	Asia	India	CSIR-Centre for Cellular and Molecular Biology	CSIR-Centre for Cellular and Molecular Biology-INSACOG	Sofia Banu et al
EPI_ISL_2660925	India/TG-CCMB-CIA3326/2021	2021-01-18	Asia	India	CSIR-Centre for Cellular and Molecular Biology	CSIR-Centre for Cellular and Molecular Biology-INSACOG	Sofia Banu et al
EPI_ISL_2660926	India/TG-CCMB-CIA3327/2021	2021-01-18	Asia	India	CSIR-Centre for Cellular and Molecular Biology	CSIR-Centre for Cellular and Molecular Biology-INSACOG	Sofia Banu et al
EPI_ISL_2660927	India/TG-CCMB-CIA3328/2021	2021-01-18	Asia	India	CSIR-Centre for Cellular and Molecular Biology	CSIR-Centre for Cellular and Molecular Biology-INSACOG	Sofia Banu et al
EPI_ISL_2660928	India/TG-CCMB-CIA3329/2021	2021-01-18	Asia	India	CSIR-Centre for Cellular and Molecular Biology	CSIR-Centre for Cellular and Molecular Biology-INSACOG	Sofia Banu et al
EPI_ISL_2660929	India/TG-CCMB-CIA3330/2021	2021-01-19	Asia	India	CSIR-Centre for Cellular and Molecular Biology	CSIR-Centre for Cellular and Molecular Biology-INSACOG	Sofia Banu et al
EPI_ISL_2660930	India/TG-CCMB-CIA3331/2021	2021-01-19	Asia	India	CSIR-Centre for Cellular and Molecular Biology	CSIR-Centre for Cellular and Molecular Biology-INSACOG	Lamuk Zaveri et al
EPI_ISL_2660931	India/TG-CCMB-CIA3332/2021	2021-01-19	Asia	India	CSIR-Centre for Cellular and Molecular Biology	CSIR-Centre for Cellular and Molecular Biology-INSACOG	Lamuk Zaveri et al
EPI_ISL_2660932	India/TG-CCMB-CIA3333/2021	2021-01-19	Asia	India	CSIR-Centre for Cellular and Molecular Biology	CSIR-Centre for Cellular and Molecular Biology-INSACOG	Lamuk Zaveri et al
EPI_ISL_2660933	India/TG-CCMB-CIA3334/2021	2021-01-19	Asia	India	CSIR-Centre for Cellular and Molecular Biology	CSIR-Centre for Cellular and Molecular Biology-INSACOG	Lamuk Zaveri et al
EPI_ISL_2660934	India/TG-CCMB-CIA3335/2021	2021-01-20	Asia	India	CSIR-Centre for Cellular and Molecular Biology	CSIR-Centre for Cellular and Molecular Biology-INSACOG	Lamuk Zaveri et al
EPI_ISL_2660935	India/TG-CCMB-CIA3336/2021	2021-01-20	Asia	India	CSIR-Centre for Cellular and Molecular Biology	CSIR-Centre for Cellular and Molecular Biology-INSACOG	Lamuk Zaveri et al
EPI_ISL_2660936	India/TG-CCMB-CIA3337/2021	2021-01-20	Asia	India	CSIR-Centre for Cellular and Molecular Biology	CSIR-Centre for Cellular and Molecular Biology-INSACOG	Lamuk Zaveri et al
EPI_ISL_2660937	India/TG-CCMB-CIA3338/2021	2021-01-20	Asia	India	CSIR-Centre for Cellular and Molecular Biology	CSIR-Centre for Cellular and Molecular Biology-INSACOG	Lamuk Zaveri et al
EPI_ISL_2660938	India/TG-CCMB-CIA3339/2021	2021-01-20	Asia	India	CSIR-Centre for Cellular and Molecular Biology	CSIR-Centre for Cellular and Molecular Biology-INSACOG	Lamuk Zaveri et al
EPI_ISL_2660939	India/TG-CCMB-CIA3340/2021	2021-01-20	Asia	India	CSIR-Centre for Cellular and Molecular Biology	CSIR-Centre for Cellular and Molecular Biology-INSACOG	Lamuk Zaveri et al
EPI_ISL_2660940	India/TG-CCMB-CIA3341/2021	2021-01-21	Asia	India	CSIR-Centre for Cellular and Molecular Biology	CSIR-Centre for Cellular and Molecular Biology-INSACOG	Lamuk Zaveri et al
EPI_ISL_2660941	India/TG-CCMB-CIA3342/2021	2021-01-21	Asia	India	CSIR-Centre for Cellular and Molecular Biology	CSIR-Centre for Cellular and Molecular Biology-INSACOG	Lamuk Zaveri et al
EPI_ISL_2660942	India/TG-CCMB-CIA3343/2021	2021-01-21	Asia	India	CSIR-Centre for Cellular and Molecular Biology	CSIR-Centre for Cellular and Molecular Biology-INSACOG	Lamuk Zaveri et al
EPI_ISL_2660944	India/TG-CCMB-CIA3345/2021	2021-01-21	Asia	India	CSIR-Centre for Cellular and Molecular Biology	CSIR-Centre for Cellular and Molecular Biology-INSACOG	Lamuk Zaveri et al
EPI_ISL_2660945	India/TG-CCMB-CIA3346/2021	2021-01-21	Asia	India	CSIR-Centre for Cellular and Molecular Biology	CSIR-Centre for Cellular and Molecular Biology-INSACOG	Lamuk Zaveri et al
EPI_ISL_2660946	India/TG-CCMB-CIA3347/2021	2021-01-21	Asia	India	CSIR-Centre for Cellular and Molecular Biology	CSIR-Centre for Cellular and Molecular Biology-INSACOG	Lamuk Zaveri et al
EPI_ISL_2660947	India/TG-CCMB-CIA3348/2021	2021-01-21	Asia	India	CSIR-Centre for Cellular and Molecular Biology	CSIR-Centre for Cellular and Molecular Biology-INSACOG	Tulasi Nagabandi et al
EPI_ISL_2660948	India/TG-CCMB-CIA3349/2021	2021-01-21	Asia	India	CSIR-Centre for Cellular and Molecular Biology	CSIR-Centre for Cellular and Molecular Biology-INSACOG	Tulasi Nagabandi et al
EPI_ISL_2660949	India/TG-CCMB-CIA3350/2021	2021-01-21	Asia	India	CSIR-Centre for Cellular and Molecular Biology	CSIR-Centre for Cellular and Molecular Biology-INSACOG	Tulasi Nagabandi et al
EPI_ISL_2660950	India/TG-CCMB-CIA3351/2021	2021-01-21	Asia	India	CSIR-Centre for Cellular and Molecular Biology	CSIR-Centre for Cellular and Molecular Biology-INSACOG	Tulasi Nagabandi et al
EPI_ISL_2660951	India/TG-CCMB-CIA3352/2021	2021-01-21	Asia	India	CSIR-Centre for Cellular and Molecular Biology	CSIR-Centre for Cellular and Molecular Biology-INSACOG	Tulasi Nagabandi et al
EPI_ISL_2660953	India/TG-CCMB-CIA3354/2021	2021-01-21	Asia	India	CSIR-Centre for Cellular and Molecular Biology	CSIR-Centre for Cellular and Molecular Biology-INSACOG	Tulasi Nagabandi et al
EPI_ISL_2660954	India/TG-CCMB-CIA3355/2021	2021-01-21	Asia	India	CSIR-Centre for Cellular and Molecular Biology	CSIR-Centre for Cellular and Molecular Biology-INSACOG	Tulasi Nagabandi et al
EPI_ISL_2660955	India/TG-CCMB-CIA3356/2021	2021-01-21	Asia	India	CSIR-Centre for Cellular and Molecular Biology	CSIR-Centre for Cellular and Molecular Biology-INSACOG	Tulasi Nagabandi et al
EPI_ISL_2660958	India/TG-CCMB-CIA3361/2021	2021-01-22	Asia	India	CSIR-Centre for Cellular and Molecular Biology	CSIR-Centre for Cellular and Molecular Biology-INSACOG	Tulasi Nagabandi et al
EPI_ISL_2660959	India/TG-CCMB-CIA3362/2021	2021-01-22	Asia	India	CSIR-Centre for Cellular and Molecular Biology	CSIR-Centre for Cellular and Molecular Biology-INSACOG	Tulasi Nagabandi et al
EPI_ISL_2660960	India/TG-CCMB-CIA3363/2021	2021-01-22	Asia	India	CSIR-Centre for Cellular and Molecular Biology	CSIR-Centre for Cellular and Molecular Biology-INSACOG	Tulasi Nagabandi et al
EPI_ISL_2660961	India/TG-CCMB-CIA3364/2021	2021-01-22	Asia	India	CSIR-Centre for Cellular and Molecular Biology	CSIR-Centre for Cellular and Molecular Biology-INSACOG	Tulasi Nagabandi et al
EPI_ISL_2660962	India/TG-CCMB-CIA3365/2021	2021-01-22	Asia	India	CSIR-Centre for Cellular and Molecular Biology	CSIR-Centre for Cellular and Molecular Biology-INSACOG	Tulasi Nagabandi et al
EPI_ISL_2660963	India/TG-CCMB-CIA3366/2021	2021-01-22	Asia	India	CSIR-Centre for Cellular and Molecular Biology	CSIR-Centre for Cellular and Molecular Biology-INSACOG	Tulasi Nagabandi et al
EPI_ISL_2660964	India/TG-CCMB-CIA3367/2021	2021-01-23	Asia	India	CSIR-Centre for Cellular and Molecular Biology	CSIR-Centre for Cellular and Molecular Biology-INSACOG	Tulasi Nagabandi et al
EPI_ISL_2660965	India/TG-CCMB-CIA3368/2021	2021-01-23	Asia	India	CSIR-Centre for Cellular and Molecular Biology	CSIR-Centre for Cellular and Molecular Biology-INSACOG	Ara Sreenivas et al
EPI_ISL_2660966	India/TG-CCMB-CIA3369/2021	2021-01-23	Asia	India	CSIR-Centre for Cellular and Molecular Biology	CSIR-Centre for Cellular and Molecular Biology-INSACOG	Ara Sreenivas et al
EPI_ISL_2660967	India/TG-CCMB-CIA3370/2021	2021-01-23	Asia	India	CSIR-Centre for Cellular and Molecular Biology	CSIR-Centre for Cellular and Molecular Biology-INSACOG	Ara Sreenivas et al
EPI_ISL_2660968	India/TG-CCMB-CIA3371/2021	2021-01-23	Asia	India	CSIR-Centre for Cellular and Molecular Biology	CSIR-Centre for Cellular and Molecular Biology-INSACOG	Ara Sreenivas et al
EPI_ISL_2660969	India/TG-CCMB-CIA3372/2021	2021-01-23	Asia	India	CSIR-Centre for Cellular and Molecular Biology	CSIR-Centre for Cellular and Molecular Biology-INSACOG	Ara Sreenivas et al
EPI_ISL_2660971	India/TG-CCMB-CIA3374/2021	2021-01-23	Asia	India	CSIR-Centre for Cellular and Molecular Biology	CSIR-Centre for Cellular and Molecular Biology-INSACOG	Ara Sreenivas et al
EPI_ISL_2660972	India/TG-CCMB-CIA3375/2021	2021-01-23	Asia	India	CSIR-Centre for Cellular and Molecular Biology	CSIR-Centre for Cellular and Molecular Biology-INSACOG	Ara Sreenivas et al
EPI_ISL_2660973	India/TG-CCMB-CIA3376/2021	2021-01-23	Asia	India	CSIR-Centre for Cellular and Molecular Biology	CSIR-Centre for Cellular and Molecular Biology-INSACOG	Ara Sreenivas et al
EPI_ISL_2660974	India/TG-CCMB-CIA3377/2021	2021-01-25	Asia	India	CSIR-Centre for Cellular and Molecular Biology	CSIR-Centre for Cellular and Molecular Biology-INSACOG	Ara Sreenivas et al
EPI_ISL_2660975	India/TG-CCMB-CIA3378/2021	2021-01-25	Asia	India	CSIR-Centre for Cellular and Molecular Biology	CSIR-Centre for Cellular and Molecular Biology-INSACOG	Ara Sreenivas et al
EPI_ISL_2660976	India/TG-CCMB-CIA3379/2021	2021-01-25	Asia	India	CSIR-Centre for Cellular and Molecular Biology	CSIR-Centre for Cellular and Molecular Biology-INSACOG	Ara Sreenivas et al
EPI_ISL_2660977	India/TG-CCMB-CIA3380/2021	2021-01-25	Asia	India	CSIR-Centre for Cellular and Molecular Biology	CSIR-Centre for Cellular and Molecular Biology-INSACOG	Ara Sreenivas et al
EPI_ISL_2660979	India/TG-CCMB-CIA3382/2021	2021-01-25	Asia	India	CSIR-Centre for Cellular and Molecular Biology	CSIR-Centre for Cellular and Molecular Biology-INSACOG	Ara Sreenivas et al
EPI_ISL_2660980	India/TG-CCMB-CIA3383/2021	2021-01-25	Asia	India	CSIR-Centre for Cellular and Molecular Biology	CSIR-Centre for Cellular and Molecular Biology-INSACOG	Ara Sreenivas et al
EPI_ISL_2660981	India/TG-CCMB-CIA3384/2021	2021-01-25	Asia	India	CSIR-Centre for Cellular and Molecular Biology	CSIR-Centre for Cellular and Molecular Biology-INSACOG	Ara Sreenivas et al
EPI_ISL_2660982	India/TG-CCMB-CIA3385/2021	2021-01-25	Asia	India	CSIR-Centre for Cellular and Molecular Biology	CSIR-Centre for Cellular and Molecular Biology-INSACOG	Ara Sreenivas et al
EPI_ISL_2660983	India/TG-CCMB-CIA3386/2021	2021-01-25	Asia	India	CSIR-Centre for Cellular and Molecular Biology	CSIR-Centre for Cellular and Molecular Biology-INSACOG	Shreekant Verma et al
EPI_ISL_2660985	India/TG-CCMB-CIA3388/2021	2021-02-01	Asia	India	Mapmygenome	CSIR-Centre for Cellular and Molecular Biology-INSACOG	Shreekant Verma et al
EPI_ISL_2660986	India/TG-CCMB-CIA3389/2021	2021-02-01	Asia	India	Mapmygenome	CSIR-Centre for Cellular and Molecular Biology-INSACOG	Shreekant Verma et al
EPI_ISL_2660991	India/TG-CCMB-CIA3394/2021	2021-02-01	Asia	India	CSIR-Centre for Cellular and Molecular Biology	CSIR-Centre for Cellular and Molecular Biology-INSACOG	Shreekant Verma et al
EPI_ISL_2660992	India/TG-CCMB-CIA3395/2021	2021-02-01	Asia	India	CSIR-Centre for Cellular and Molecular Biology	CSIR-Centre for Cellular and Molecular Biology-INSACOG	Shreekant Verma et al
EPI_ISL_2660994	India/TG-CCMB-CIA3397/2021	2021-02-01	Asia	India	CSIR-Centre for Cellular and Molecular Biology	CSIR-Centre for Cellular and Molecular Biology-INSACOG	Shreekant Verma et al
EPI_ISL_2660995	India/TG-CCMB-CIA3398/2021	2021-02-02	Asia	India	CSIR-Centre for Cellular and Molecular Biology	CSIR-Centre for Cellular and Molecular Biology-INSACOG	Shreekant Verma et al
EPI_ISL_2660996	India/TG-CCMB-CIA3399/2021	2021-02-02	Asia	India	CSIR-Centre for Cellular and Molecular Biology	CSIR-Centre for Cellular and Molecular Biology-INSACOG	Shreekant Verma et al
EPI_ISL_2660998	India/TG-CCMB-CIA3401/2021	2021-02-02	Asia	India	CSIR-Centre for Cellular and Molecular Biology	CSIR-Centre for Cellular and Molecular Biology-INSACOG	Shreekant Verma et al
EPI_ISL_2660999	India/TG-CCMB-CIA3402/2021	2021-02-02	Asia	India	CSIR-Centre for Cellular and Molecular Biology	CSIR-Centre for Cellular and Molecular Biology-INSACOG	Sumedha Avadhanula et al
EPI_ISL_2661002	India/TG-CCMB-CIA3405/2021	2021-02-02	Asia	India	CSIR-Centre for Cellular and Molecular Biology	CSIR-Centre for Cellular and Molecular Biology-INSACOG	Sumedha Avadhanula et al
EPI_ISL_2661003	India/TG-CCMB-CIA3409/2021	2021-02-04	Asia	India	CSIR-Centre for Cellular and Molecular Biology	CSIR-Centre for Cellular and Molecular Biology-INSACOG	Amareshwar Vodapalli et al
EPI_ISL_2661004	India/TG-CCMB-CIA3410/2021	2021-02-04	Asia	India	CSIR-Centre for Cellular and Molecular Biology	CSIR-Centre for Cellular and Molecular Biology-INSACOG	Amareshwar Vodapalli et al
EPI_ISL_2661006	India/TG-CCMB-CIA3412/2021	2021-02-05	Asia	India	CSIR-Centre for Cellular and Molecular Biology	CSIR-Centre for Cellular and Molecular Biology-INSACOG	Amareshwar Vodapalli et al
EPI_ISL_2661007	India/TG-CCMB-CIA3413/2021	2021-02-05	Asia	India	CSIR-Centre for Cellular and Molecular Biology	CSIR-Centre for Cellular and Molecular Biology-INSACOG	Amareshwar Vodapalli et al
EPI_ISL_2661010	India/TG-CCMB-CIA3416/2021	2021-02-05	Asia	India	CSIR-Centre for Cellular and Molecular Biology	CSIR-Centre for Cellular and Molecular Biology-INSACOG	Amareshwar Vodapalli et al
EPI_ISL_2661011	India/TG-CCMB-CIA3417/2021	2021-02-05	Asia	India	CSIR-Centre for Cellular and Molecular Biology	CSIR-Centre for Cellular and Molecular Biology-INSACOG	Amareshwar Vodapalli et al
EPI_ISL_2661012	India/TG-CCMB-CIA3418/2021	2021-02-06	Asia	India	CSIR-Centre for Cellular and Molecular Biology	CSIR-Centre for Cellular and Molecular Biology-INSACOG	Amareshwar Vodapalli et al
EPI_ISL_2661013	India/TG-CCMB-CIA3420/2021	2021-02-06	Asia	India	CSIR-Centre for Cellular and Molecular Biology	CSIR-Centre for Cellular and Molecular Biology-INSACOG	Amareshwar Vodapalli et al
EPI_ISL_2661014	India/TG-CCMB-CIA3421/2021	2021-02-06	Asia	India	CSIR-Centre for Cellular and Molecular Biology	CSIR-Centre for Cellular and Molecular Biology-INSACOG	Amareshwar Vodapalli et al
EPI_ISL_2661015	India/TG-CCMB-CIA3422/2021	2021-02-06	Asia	India	CSIR-Centre for Cellular and Molecular Biology	CSIR-Centre for Cellular and Molecular Biology-INSACOG	Amareshwar Vodapalli et al
EPI_ISL_2661016	India/TG-CCMB-CIA3423/2021	2021-02-06	Asia	India	CSIR-Centre for Cellular and Molecular Biology	CSIR-Centre for Cellular and Molecular Biology-INSACOG	Amareshwar Vodapalli et al
EPI_ISL_2661019	India/TG-CCMB-CIA3426/2021	2021-02-08	Asia	India	CSIR-Centre for Cellular and Molecular Biology	CSIR-Centre for Cellular and Molecular Biology-INSACOG	Amareshwar Vodapalli et al
EPI_ISL_2661023	India/TG-CCMB-CIA3433/2021	2021-02-09	Asia	India	CSIR-Centre for Cellular and Molecular Biology	CSIR-Centre for Cellular and Molecular Biology-INSACOG	B Himasri et al
EPI_ISL_2661024	India/TG-CCMB-CIA3434/2021	2021-02-09	Asia	India	CSIR-Centre for Cellular and Molecular Biology	CSIR-Centre for Cellular and Molecular Biology-INSACOG	B Himasri et al
EPI_ISL_2661025	India/TG-CCMB-CIA3435/2021	2021-02-09	Asia	India	CSIR-Centre for Cellular and Molecular Biology	CSIR-Centre for Cellular and Molecular Biology-INSACOG	B Himasri et al
EPI_ISL_2661026	India/TG-CCMB-CIA3436/2021	2021-02-09	Asia	India	CSIR-Centre for Cellular and Molecular Biology	CSIR-Centre for Cellular and Molecular Biology-INSACOG	B Himasri et al
EPI_ISL_2661030	India/TG-CCMB-CIA3440/2021	2021-02-10	Asia	India	CSIR-Centre for Cellular and Molecular Biology	CSIR-Centre for Cellular and Molecular Biology-INSACOG	B Himasri et al
EPI_ISL_2661036	India/TG-CCMB-CIA3442/2021	2021-02-12	Asia	India	CSIR-Centre for Cellular and Molecular Biology	CSIR-Centre for Cellular and Molecular Biology-INSACOG	Lamuk Zaveri et al
EPI_ISL_2661038	India/TG-CCMB-CIA3444/2021	2021-02-12	Asia	India	CSIR-Centre for Cellular and Molecular Biology	CSIR-Centre for Cellular and Molecular Biology-INSACOG	Lamuk Zaveri et al
EPI_ISL_2661039	India/TG-CCMB-CIA3445/2021	2021-02-12	Asia	India	CSIR-Centre for Cellular and Molecular Biology	CSIR-Centre for Cellular and Molecular Biology-INSACOG	Lamuk Zaveri et al
EPI_ISL_2661032	India/TG-CCMB-CIA3449/2021	2021-02-11	Asia	India	CSIR-Centre for Cellular and Molecular Biology	CSIR-Centre for Cellular and Molecular Biology-INSACOG	B Himasri et al
EPI_ISL_2661035	India/TG-CCMB-CIA3452/2021	2021-02-11	Asia	India	CSIR-Centre for Cellular and Molecular Biology	CSIR-Centre for Cellular and Molecular Biology-INSACOG	Lamuk Zaveri et al
EPI_ISL_2661041	India/TG-CCMB-CIA3453/2021	2021-02-13	Asia	India	CSIR-Centre for Cellular and Molecular Biology	CSIR-Centre for Cellular and Molecular Biology-INSACOG	Lamuk Zaveri et al
EPI_ISL_2661042	India/TG-CCMB-CIA3454/2021	2021-02-13	Asia	India	CSIR-Centre for Cellular and Molecular Biology	CSIR-Centre for Cellular and Molecular Biology-INSACOG	Tulasi Nagabandi et al
EPI_ISL_2661044	India/TG-CCMB-CIA3458/2021	2021-02-16	Asia	India	CSIR-Centre for Cellular and Molecular Biology	CSIR-Centre for Cellular and Molecular Biology-INSACOG	Tulasi Nagabandi et al
EPI_ISL_2661046	India/TG-CCMB-CIA3460/2021	2021-02-18	Asia	India	CSIR-Centre for Cellular and Molecular Biology	CSIR-Centre for Cellular and Molecular Biology-INSACOG	Tulasi Nagabandi et al
EPI_ISL_2661048	India/TG-CCMB-CIA3462/2021	2021-02-18	Asia	India	CSIR-Centre for Cellular and Molecular Biology	CSIR-Centre for Cellular and Molecular Biology-INSACOG	Tulasi Nagabandi et al
EPI_ISL_2661050	India/TG-CCMB-CIA3464/2021	2021-02-18	Asia	India	CSIR-Centre for Cellular and Molecular Biology	CSIR-Centre for Cellular and Molecular Biology-INSACOG	Tulasi Nagabandi et al
EPI_ISL_2661055	India/TG-CCMB-CIA3469/2021	2021-02-20	Asia	India	CSIR-Centre for Cellular and Molecular Biology	CSIR-Centre for Cellular and Molecular Biology-INSACOG	Tulasi Nagabandi et al
EPI_ISL_2661056	India/TG-CCMB-CIA3470/2021	2021-02-20	Asia	India	CSIR-Centre for Cellular and Molecular Biology	CSIR-Centre for Cellular and Molecular Biology-INSACOG	Tulasi Nagabandi et al
EPI_ISL_2661146	India/TG-CCMB-CIA3471/2021	2021-02-20	Asia	India	CSIR-Centre for Cellular and Molecular Biology	CSIR-Centre for Cellular and Molecular Biology-INSACOG	Shreekant Verma et al
EPI_ISL_2661065	India/TG-CCMB-CIA3483/2021	2021-02-23	Asia	India	CSIR-Centre for Cellular and Molecular Biology	CSIR-Centre for Cellular and Molecular Biology-INSACOG	Amareshwar Vodapalli et al
EPI_ISL_2661066	India/TG-CCMB-CIA3484/2021	2021-02-23	Asia	India	CSIR-Centre for Cellular and Molecular Biology	CSIR-Centre for Cellular and Molecular Biology-INSACOG	Amareshwar Vodapalli et al
EPI_ISL_2661067	India/TG-CCMB-CIA3485/2021	2021-02-23	Asia	India	CSIR-Centre for Cellular and Molecular Biology	CSIR-Centre for Cellular and Molecular Biology-INSACOG	B Himasri et al
EPI_ISL_2661072	India/TG-CCMB-CIA3490/2021	2021-02-23	Asia	India	CSIR-Centre for Cellular and Molecular Biology	CSIR-Centre for Cellular and Molecular Biology-INSACOG	Payel Mukherjee et al
EPI_ISL_2661074	India/TG-CCMB-CIA3492/2021	2021-02-24	Asia	India	CSIR-Centre for Cellular and Molecular Biology	CSIR-Centre for Cellular and Molecular Biology-INSACOG	Payel Mukherjee et al
EPI_ISL_2661075	India/TG-CCMB-CIA3493/2021	2021-02-24	Asia	India	CSIR-Centre for Cellular and Molecular Biology	CSIR-Centre for Cellular and Molecular Biology-INSACOG	Payel Mukherjee et al
EPI_ISL_2661077	India/TG-CCMB-CIA3496/2021	2021-02-24	Asia	India	CSIR-Centre for Cellular and Molecular Biology	CSIR-Centre for Cellular and Molecular Biology-INSACOG	Sofia Banu et al
EPI_ISL_2661078	India/TG-CCMB-CIA3497/2021	2021-02-24	Asia	India	CSIR-Centre for Cellular and Molecular Biology	CSIR-Centre for Cellular and Molecular Biology-INSACOG	Sofia Banu et al
EPI_ISL_2661079	India/TG-CCMB-CIA3498/2021	2021-02-25	Asia	India	CSIR-Centre for Cellular and Molecular Biology	CSIR-Centre for Cellular and Molecular Biology-INSACOG	Sofia Banu et al
EPI_ISL_2661081	India/TG-CCMB-CIA3500/2021	2021-02-25	Asia	India	CSIR-Centre for Cellular and Molecular Biology	CSIR-Centre for Cellular and Molecular Biology-INSACOG	Sofia Banu et al
EPI_ISL_2661082	India/TG-CCMB-CIA3501/2021	2021-02-25	Asia	India	CSIR-Centre for Cellular and Molecular Biology	CSIR-Centre for Cellular and Molecular Biology-INSACOG	Sofia Banu et al
EPI_ISL_2661083	India/TG-CCMB-CIA3502/2021	2021-02-25	Asia	India	CSIR-Centre for Cellular and Molecular Biology	CSIR-Centre for Cellular and Molecular Biology-INSACOG	Sofia Banu et al
EPI_ISL_2661084	India/TG-CCMB-CIA3503/2021	2021-02-25	Asia	India	CSIR-Centre for Cellular and Molecular Biology	CSIR-Centre for Cellular and Molecular Biology-INSACOG	Sofia Banu et al
EPI_ISL_2661085	India/TG-CCMB-CIA3504/2021	2021-02-25	Asia	India	CSIR-Centre for Cellular and Molecular Biology	CSIR-Centre for Cellular and Molecular Biology-INSACOG	Sofia Banu et al
EPI_ISL_2661088	India/TG-CCMB-CIA3507/2021	2021-02-25	Asia	India	CSIR-Centre for Cellular and Molecular Biology	CSIR-Centre for Cellular and Molecular Biology-INSACOG	Sofia Banu et al
EPI_ISL_2661090	India/TG-CCMB-CIA3510/2021	2021-02-26	Asia	India	CSIR-Centre for Cellular and Molecular Biology	CSIR-Centre for Cellular and Molecular Biology-INSACOG	Lamuk Zaveri et al
EPI_ISL_2661091	India/TG-CCMB-CIA3511/2021	2021-02-26	Asia	India	CSIR-Centre for Cellular and Molecular Biology	CSIR-Centre for Cellular and Molecular Biology-INSACOG	Lamuk Zaveri et al
EPI_ISL_2661093	India/TG-CCMB-CIA3513/2021	2021-02-26	Asia	India	CSIR-Centre for Cellular and Molecular Biology	CSIR-Centre for Cellular and Molecular Biology-INSACOG	Lamuk Zaveri et al
EPI_ISL_2661095	India/TG-CCMB-CIA3515/2021	2021-02-27	Asia	India	CSIR-Centre for Cellular and Molecular Biology	CSIR-Centre for Cellular and Molecular Biology-INSACOG	Lamuk Zaveri et al
EPI_ISL_2661096	India/TG-CCMB-CIA3516/2021	2021-02-27	Asia	India	CSIR-Centre for Cellular and Molecular Biology	CSIR-Centre for Cellular and Molecular Biology-INSACOG	Lamuk Zaveri et al
EPI_ISL_2661381	India/TG-CCMB-CIA3518/2021	2021-02-27	Asia	India	CSIR-Centre for Cellular and Molecular Biology	CSIR-Centre for Cellular and Molecular Biology-INSACOG	Shreekant Verma et al
EPI_ISL_2661197	India/TG-CCMB-CIA3521/2021	2021-05-17	Asia	India	CSIR-Centre for Cellular and Molecular Biology	CSIR-Centre for Cellular and Molecular Biology-INSACOG	Lamuk Zaveri et al
EPI_ISL_2661198	India/TG-CCMB-CIA3522/2021	2021-05-17	Asia	India	CSIR-Centre for Cellular and Molecular Biology	CSIR-Centre for Cellular and Molecular Biology-INSACOG	Lamuk Zaveri et al
EPI_ISL_2661199	India/TG-CCMB-CIA3523/2021	2021-05-17	Asia	India	CSIR-Centre for Cellular and Molecular Biology	CSIR-Centre for Cellular and Molecular Biology-INSACOG	Lamuk Zaveri et al
EPI_ISL_2661200	India/TG-CCMB-CIA3524/2021	2021-05-17	Asia	India	CSIR-Centre for Cellular and Molecular Biology	CSIR-Centre for Cellular and Molecular Biology-INSACOG	Lamuk Zaveri et al
EPI_ISL_2661202	India/TG-CCMB-CIA3526/2021	2021-05-17	Asia	India	CSIR-Centre for Cellular and Molecular Biology	CSIR-Centre for Cellular and Molecular Biology-INSACOG	Lamuk Zaveri et al
EPI_ISL_2661203	India/TG-CCMB-CIA3527/2021	2021-05-17	Asia	India	CSIR-Centre for Cellular and Molecular Biology	CSIR-Centre for Cellular and Molecular Biology-INSACOG	Tulasi Nagabandi et al
EPI_ISL_2661206	India/TG-CCMB-CIA3530/2021	2021-05-17	Asia	India	CSIR-Centre for Cellular and Molecular Biology	CSIR-Centre for Cellular and Molecular Biology-INSACOG	Tulasi Nagabandi et al
EPI_ISL_2661207	India/TG-CCMB-CIA3531/2021	2021-05-17	Asia	India	CSIR-Centre for Cellular and Molecular Biology	CSIR-Centre for Cellular and Molecular Biology-INSACOG	Tulasi Nagabandi et al
EPI_ISL_2661208	India/TG-CCMB-CIA3532/2021	2021-05-17	Asia	India	CSIR-Centre for Cellular and Molecular Biology	CSIR-Centre for Cellular and Molecular Biology-INSACOG	Tulasi Nagabandi et al
EPI_ISL_2661210	India/TG-CCMB-CIA3534/2021	2021-05-17	Asia	India	CSIR-Centre for Cellular and Molecular Biology	CSIR-Centre for Cellular and Molecular Biology-INSACOG	Tulasi Nagabandi et al
EPI_ISL_2661211	India/TG-CCMB-CIA3535/2021	2021-05-17	Asia	India	CSIR-Centre for Cellular and Molecular Biology	CSIR-Centre for Cellular and Molecular Biology-INSACOG	Tulasi Nagabandi et al
EPI_ISL_2661213	India/TG-CCMB-CIA3537/2021	2021-05-17	Asia	India	CSIR-Centre for Cellular and Molecular Biology	CSIR-Centre for Cellular and Molecular Biology-INSACOG	Tulasi Nagabandi et al
EPI_ISL_2661214	India/TG-CCMB-CIA3538/2021	2021-05-17	Asia	India	CSIR-Centre for Cellular and Molecular Biology	CSIR-Centre for Cellular and Molecular Biology-INSACOG	Tulasi Nagabandi et al
EPI_ISL_2661215	India/TG-CCMB-CIA3539/2021	2021-05-17	Asia	India	CSIR-Centre for Cellular and Molecular Biology	CSIR-Centre for Cellular and Molecular Biology-INSACOG	Tulasi Nagabandi et al
EPI_ISL_2661216	India/TG-CCMB-CIA3540/2021	2021-05-17	Asia	India	CSIR-Centre for Cellular and Molecular Biology	CSIR-Centre for Cellular and Molecular Biology-INSACOG	Tulasi Nagabandi et al
EPI_ISL_2661217	India/TG-CCMB-CIA3541/2021	2021-05-17	Asia	India	CSIR-Centre for Cellular and Molecular Biology	CSIR-Centre for Cellular and Molecular Biology-INSACOG	Tulasi Nagabandi et al
EPI_ISL_2661218	India/TG-CCMB-CIA3542/2021	2021-05-17	Asia	India	CSIR-Centre for Cellular and Molecular Biology	CSIR-Centre for Cellular and Molecular Biology-INSACOG	Tulasi Nagabandi et al
EPI_ISL_2661219	India/TG-CCMB-CIA3543/2021	2021-05-17	Asia	India	CSIR-Centre for Cellular and Molecular Biology	CSIR-Centre for Cellular and Molecular Biology-INSACOG	Ara Sreenivas et al
EPI_ISL_2661220	India/TG-CCMB-CIA3544/2021	2021-05-17	Asia	India	CSIR-Centre for Cellular and Molecular Biology	CSIR-Centre for Cellular and Molecular Biology-INSACOG	Ara Sreenivas et al
EPI_ISL_2661221	India/TG-CCMB-CIA3545/2021	2021-05-17	Asia	India	CSIR-Centre for Cellular and Molecular Biology	CSIR-Centre for Cellular and Molecular Biology-INSACOG	Ara Sreenivas et al
EPI_ISL_2661222	India/TG-CCMB-CIA3546/2021	2021-05-17	Asia	India	CSIR-Centre for Cellular and Molecular Biology	CSIR-Centre for Cellular and Molecular Biology-INSACOG	Shreekant Verma et al
EPI_ISL_2661223	India/TG-CCMB-CIA3547/2021	2021-05-17	Asia	India	CSIR-Centre for Cellular and Molecular Biology	CSIR-Centre for Cellular and Molecular Biology-INSACOG	Shreekant Verma et al
EPI_ISL_2661227	India/TG-CCMB-CIA3553/2021	2021-05-17	Asia	India	CSIR-Centre for Cellular and Molecular Biology	CSIR-Centre for Cellular and Molecular Biology-INSACOG	Amareshwar Vodapalli et al
EPI_ISL_2661229	India/TG-CCMB-CIA3555/2021	2021-05-17	Asia	India	CSIR-Centre for Cellular and Molecular Biology	CSIR-Centre for Cellular and Molecular Biology-INSACOG	B Himasri et al
EPI_ISL_2661230	India/TG-CCMB-CIA3556/2021	2021-05-17	Asia	India	CSIR-Centre for Cellular and Molecular Biology	CSIR-Centre for Cellular and Molecular Biology-INSACOG	B Himasri et al
EPI_ISL_2661231	India/TG-CCMB-CIA3557/2021	2021-05-17	Asia	India	CSIR-Centre for Cellular and Molecular Biology	CSIR-Centre for Cellular and Molecular Biology-INSACOG	Payel Mukherjee et al
EPI_ISL_2661232	India/TG-CCMB-CIA3558/2021	2021-05-17	Asia	India	CSIR-Centre for Cellular and Molecular Biology	CSIR-Centre for Cellular and Molecular Biology-INSACOG	Payel Mukherjee et al
EPI_ISL_2661235	India/TG-CCMB-CIA3561/2021	2021-05-17	Asia	India	CSIR-Centre for Cellular and Molecular Biology	CSIR-Centre for Cellular and Molecular Biology-INSACOG	Payel Mukherjee et al
EPI_ISL_2661236	India/TG-CCMB-CIA3562/2021	2021-05-17	Asia	India	CSIR-Centre for Cellular and Molecular Biology	CSIR-Centre for Cellular and Molecular Biology-INSACOG	Payel Mukherjee et al
EPI_ISL_2661237	India/TG-CCMB-CIA3563/2021	2021-05-17	Asia	India	CSIR-Centre for Cellular and Molecular Biology	CSIR-Centre for Cellular and Molecular Biology-INSACOG	Payel Mukherjee et al
EPI_ISL_2661238	India/TG-CCMB-CIA3564/2021	2021-05-17	Asia	India	CSIR-Centre for Cellular and Molecular Biology	CSIR-Centre for Cellular and Molecular Biology-INSACOG	Sofia Banu et al
EPI_ISL_2661239	India/TG-CCMB-CIA3565/2021	2021-05-17	Asia	India	CSIR-Centre for Cellular and Molecular Biology	CSIR-Centre for Cellular and Molecular Biology-INSACOG	Sofia Banu et al
EPI_ISL_2661240	India/TG-CCMB-CIA3566/2021	2021-05-17	Asia	India	CSIR-Centre for Cellular and Molecular Biology	CSIR-Centre for Cellular and Molecular Biology-INSACOG	Sofia Banu et al
EPI_ISL_2661299	India/TG-CCMB-CIA3567/2021	2021-05-17	Asia	India	CSIR-Centre for Cellular and Molecular Biology	CSIR-Centre for Cellular and Molecular Biology-INSACOG	Ara Sreenivas et al
EPI_ISL_2661300	India/TG-CCMB-CIA3568/2021	2021-05-17	Asia	India	CSIR-Centre for Cellular and Molecular Biology	CSIR-Centre for Cellular and Molecular Biology-INSACOG	Ara Sreenivas et al
EPI_ISL_2661303	India/TG-CCMB-CIA3571/2021	2021-05-17	Asia	India	CSIR-Centre for Cellular and Molecular Biology	CSIR-Centre for Cellular and Molecular Biology-INSACOG	Shreekant Verma et al
EPI_ISL_2661304	India/TG-CCMB-CIA3572/2021	2021-05-17	Asia	India	CSIR-Centre for Cellular and Molecular Biology	CSIR-Centre for Cellular and Molecular Biology-INSACOG	Shreekant Verma et al
EPI_ISL_2661305	India/TG-CCMB-CIA3573/2021	2021-05-17	Asia	India	CSIR-Centre for Cellular and Molecular Biology	CSIR-Centre for Cellular and Molecular Biology-INSACOG	Shreekant Verma et al
EPI_ISL_2661306	India/TG-CCMB-CIA3574/2021	2021-05-17	Asia	India	CSIR-Centre for Cellular and Molecular Biology	CSIR-Centre for Cellular and Molecular Biology-INSACOG	Shreekant Verma et al
EPI_ISL_2661307	India/TG-CCMB-CIA3575/2021	2021-05-17	Asia	India	CSIR-Centre for Cellular and Molecular Biology	CSIR-Centre for Cellular and Molecular Biology-INSACOG	Shreekant Verma et al
EPI_ISL_2661308	India/TG-CCMB-CIA3576/2021	2021-05-17	Asia	India	CSIR-Centre for Cellular and Molecular Biology	CSIR-Centre for Cellular and Molecular Biology-INSACOG	Shreekant Verma et al
EPI_ISL_2661310	India/TG-CCMB-CIA3578/2021	2021-05-17	Asia	India	CSIR-Centre for Cellular and Molecular Biology	CSIR-Centre for Cellular and Molecular Biology-INSACOG	Shreekant Verma et al
EPI_ISL_2661312	India/TG-CCMB-CIA3580/2021	2021-05-17	Asia	India	CSIR-Centre for Cellular and Molecular Biology	CSIR-Centre for Cellular and Molecular Biology-INSACOG	Shreekant Verma et al
EPI_ISL_2661313	India/TG-CCMB-CIA3581/2021	2021-05-17	Asia	India	CSIR-Centre for Cellular and Molecular Biology	CSIR-Centre for Cellular and Molecular Biology-INSACOG	Shreekant Verma et al
EPI_ISL_2661314	India/TG-CCMB-CIA3582/2021	2021-05-17	Asia	India	CSIR-Centre for Cellular and Molecular Biology	CSIR-Centre for Cellular and Molecular Biology-INSACOG	Shreekant Verma et al
EPI_ISL_2661315	India/TG-CCMB-CIA3583/2021	2021-05-17	Asia	India	CSIR-Centre for Cellular and Molecular Biology	CSIR-Centre for Cellular and Molecular Biology-INSACOG	Shreekant Verma et al
EPI_ISL_2661316	India/TG-CCMB-CIA3584/2021	2021-05-17	Asia	India	CSIR-Centre for Cellular and Molecular Biology	CSIR-Centre for Cellular and Molecular Biology-INSACOG	Shreekant Verma et al
EPI_ISL_2661319	India/TG-CCMB-CIA3587/2021	2021-05-17	Asia	India	CSIR-Centre for Cellular and Molecular Biology	CSIR-Centre for Cellular and Molecular Biology-INSACOG	Sumedha Avadhanula et al
EPI_ISL_2661320	India/TG-CCMB-CIA3588/2021	2021-05-17	Asia	India	CSIR-Centre for Cellular and Molecular Biology	CSIR-Centre for Cellular and Molecular Biology-INSACOG	Sumedha Avadhanula et al
EPI_ISL_2661321	India/TG-CCMB-CIA3589/2021	2021-05-17	Asia	India	CSIR-Centre for Cellular and Molecular Biology	CSIR-Centre for Cellular and Molecular Biology-INSACOG	Sumedha Avadhanula et al
EPI_ISL_2661322	India/TG-CCMB-CIA3590/2021	2021-05-17	Asia	India	CSIR-Centre for Cellular and Molecular Biology	CSIR-Centre for Cellular and Molecular Biology-INSACOG	Amareshwar Vodapalli et al
EPI_ISL_2661323	India/TG-CCMB-CIA3591/2021	2021-05-17	Asia	India	CSIR-Centre for Cellular and Molecular Biology	CSIR-Centre for Cellular and Molecular Biology-INSACOG	Amareshwar Vodapalli et al
EPI_ISL_2661324	India/TG-CCMB-CIA3592/2021	2021-05-17	Asia	India	CSIR-Centre for Cellular and Molecular Biology	CSIR-Centre for Cellular and Molecular Biology-INSACOG	Amareshwar Vodapalli et al
EPI_ISL_2661325	India/TG-CCMB-CIA3593/2021	2021-05-17	Asia	India	CSIR-Centre for Cellular and Molecular Biology	CSIR-Centre for Cellular and Molecular Biology-INSACOG	Amareshwar Vodapalli et al
EPI_ISL_2661326	India/TG-CCMB-CIA3594/2021	2021-05-17	Asia	India	CSIR-Centre for Cellular and Molecular Biology	CSIR-Centre for Cellular and Molecular Biology-INSACOG	Amareshwar Vodapalli et al
EPI_ISL_2661327	India/TG-CCMB-CIA3595/2021	2021-05-17	Asia	India	CSIR-Centre for Cellular and Molecular Biology	CSIR-Centre for Cellular and Molecular Biology-INSACOG	Amareshwar Vodapalli et al
EPI_ISL_2661328	India/TG-CCMB-CIA3596/2021	2021-05-17	Asia	India	CSIR-Centre for Cellular and Molecular Biology	CSIR-Centre for Cellular and Molecular Biology-INSACOG	Amareshwar Vodapalli et al
EPI_ISL_2661329	India/TG-CCMB-CIA3597/2021	2021-05-17	Asia	India	CSIR-Centre for Cellular and Molecular Biology	CSIR-Centre for Cellular and Molecular Biology-INSACOG	Amareshwar Vodapalli et al
EPI_ISL_2661331	India/TG-CCMB-CIA3599/2021	2021-05-17	Asia	India	CSIR-Centre for Cellular and Molecular Biology	CSIR-Centre for Cellular and Molecular Biology-INSACOG	Amareshwar Vodapalli et al
EPI_ISL_2661332	India/TG-CCMB-CIA3600/2021	2021-05-17	Asia	India	CSIR-Centre for Cellular and Molecular Biology	CSIR-Centre for Cellular and Molecular Biology-INSACOG	Amareshwar Vodapalli et al
EPI_ISL_2661333	India/TG-CCMB-CIA3601/2021	2021-05-17	Asia	India	CSIR-Centre for Cellular and Molecular Biology	CSIR-Centre for Cellular and Molecular Biology-INSACOG	Amareshwar Vodapalli et al
EPI_ISL_2661334	India/TG-CCMB-CIA3602/2021	2021-05-17	Asia	India	CSIR-Centre for Cellular and Molecular Biology	CSIR-Centre for Cellular and Molecular Biology-INSACOG	Amareshwar Vodapalli et al
EPI_ISL_2661336	India/TG-CCMB-CIA3604/2021	2021-05-17	Asia	India	CSIR-Centre for Cellular and Molecular Biology	CSIR-Centre for Cellular and Molecular Biology-INSACOG	Amareshwar Vodapalli et al
EPI_ISL_2661337	India/TG-CCMB-CIA3605/2021	2021-05-17	Asia	India	CSIR-Centre for Cellular and Molecular Biology	CSIR-Centre for Cellular and Molecular Biology-INSACOG	Amareshwar Vodapalli et al
EPI_ISL_2661338	India/TG-CCMB-CIA3606/2021	2021-05-17	Asia	India	CSIR-Centre for Cellular and Molecular Biology	CSIR-Centre for Cellular and Molecular Biology-INSACOG	Amareshwar Vodapalli et al
EPI_ISL_2661339	India/TG-CCMB-CIA3607/2021	2021-05-17	Asia	India	CSIR-Centre for Cellular and Molecular Biology	CSIR-Centre for Cellular and Molecular Biology-INSACOG	Amareshwar Vodapalli et al
EPI_ISL_2661340	India/TG-CCMB-CIA3608/2021	2021-05-17	Asia	India	CSIR-Centre for Cellular and Molecular Biology	CSIR-Centre for Cellular and Molecular Biology-INSACOG	Amareshwar Vodapalli et al
EPI_ISL_2661341	India/TG-CCMB-CIA3609/2021	2021-05-17	Asia	India	CSIR-Centre for Cellular and Molecular Biology	CSIR-Centre for Cellular and Molecular Biology-INSACOG	Amareshwar Vodapalli et al
EPI_ISL_2661342	India/TG-CCMB-CIA3610/2021	2021-05-17	Asia	India	CSIR-Centre for Cellular and Molecular Biology	CSIR-Centre for Cellular and Molecular Biology-INSACOG	Amareshwar Vodapalli et al
EPI_ISL_2661343	India/TG-CCMB-CIA3611/2021	2021-05-17	Asia	India	CSIR-Centre for Cellular and Molecular Biology	CSIR-Centre for Cellular and Molecular Biology-INSACOG	B Himasri et al
EPI_ISL_2661344	India/TG-CCMB-CIA3612/2021	2021-05-17	Asia	India	CSIR-Centre for Cellular and Molecular Biology	CSIR-Centre for Cellular and Molecular Biology-INSACOG	B Himasri et al
EPI_ISL_2661345	India/TG-CCMB-CIA3613/2021	2021-05-17	Asia	India	CSIR-Centre for Cellular and Molecular Biology	CSIR-Centre for Cellular and Molecular Biology-INSACOG	B Himasri et al
EPI_ISL_2661097	India/TG-CCMB-CIA3614/2021	2021-05-17	Asia	India	CSIR-Centre for Cellular and Molecular Biology	CSIR-Centre for Cellular and Molecular Biology-INSACOG	Lamuk Zaveri et al
EPI_ISL_2661098	India/TG-CCMB-CIA3615/2021	2021-05-17	Asia	India	CSIR-Centre for Cellular and Molecular Biology	CSIR-Centre for Cellular and Molecular Biology-INSACOG	Lamuk Zaveri et al
EPI_ISL_2661241	India/TG-CCMB-CIA3616/2021	2021-05-18	Asia	India	CSIR-Centre for Cellular and Molecular Biology	CSIR-Centre for Cellular and Molecular Biology-INSACOG	Sofia Banu et al
EPI_ISL_2661242	India/TG-CCMB-CIA3617/2021	2021-05-18	Asia	India	CSIR-Centre for Cellular and Molecular Biology	CSIR-Centre for Cellular and Molecular Biology-INSACOG	Sofia Banu et al
EPI_ISL_2661243	India/TG-CCMB-CIA3618/2021	2021-05-18	Asia	India	CSIR-Centre for Cellular and Molecular Biology	CSIR-Centre for Cellular and Molecular Biology-INSACOG	Sofia Banu et al
EPI_ISL_2661244	India/TG-CCMB-CIA3619/2021	2021-05-18	Asia	India	CSIR-Centre for Cellular and Molecular Biology	CSIR-Centre for Cellular and Molecular Biology-INSACOG	Sofia Banu et al
EPI_ISL_2661245	India/TG-CCMB-CIA3620/2021	2021-05-18	Asia	India	CSIR-Centre for Cellular and Molecular Biology	CSIR-Centre for Cellular and Molecular Biology-INSACOG	Sofia Banu et al
EPI_ISL_2661246	India/TG-CCMB-CIA3621/2021	2021-05-18	Asia	India	CSIR-Centre for Cellular and Molecular Biology	CSIR-Centre for Cellular and Molecular Biology-INSACOG	Sofia Banu et al
EPI_ISL_2661247	India/TG-CCMB-CIA3622/2021	2021-05-18	Asia	India	CSIR-Centre for Cellular and Molecular Biology	CSIR-Centre for Cellular and Molecular Biology-INSACOG	Sofia Banu et al
EPI_ISL_2661248	India/TG-CCMB-CIA3623/2021	2021-05-18	Asia	India	CSIR-Centre for Cellular and Molecular Biology	CSIR-Centre for Cellular and Molecular Biology-INSACOG	Sofia Banu et al
EPI_ISL_2661249	India/TG-CCMB-CIA3624/2021	2021-05-18	Asia	India	CSIR-Centre for Cellular and Molecular Biology	CSIR-Centre for Cellular and Molecular Biology-INSACOG	Sofia Banu et al
EPI_ISL_2661250	India/TG-CCMB-CIA3625/2021	2021-05-18	Asia	India	CSIR-Centre for Cellular and Molecular Biology	CSIR-Centre for Cellular and Molecular Biology-INSACOG	Sofia Banu et al
EPI_ISL_2661251	India/TG-CCMB-CIA3626/2021	2021-05-18	Asia	India	CSIR-Centre for Cellular and Molecular Biology	CSIR-Centre for Cellular and Molecular Biology-INSACOG	Lamuk Zaveri et al
EPI_ISL_2661252	India/TG-CCMB-CIA3627/2021	2021-05-18	Asia	India	CSIR-Centre for Cellular and Molecular Biology	CSIR-Centre for Cellular and Molecular Biology-INSACOG	Lamuk Zaveri et al
EPI_ISL_2661253	India/TG-CCMB-CIA3628/2021	2021-05-18	Asia	India	CSIR-Centre for Cellular and Molecular Biology	CSIR-Centre for Cellular and Molecular Biology-INSACOG	Lamuk Zaveri et al
EPI_ISL_2661254	India/TG-CCMB-CIA3629/2021	2021-05-18	Asia	India	CSIR-Centre for Cellular and Molecular Biology	CSIR-Centre for Cellular and Molecular Biology-INSACOG	Lamuk Zaveri et al
EPI_ISL_2661255	India/TG-CCMB-CIA3630/2021	2021-05-18	Asia	India	CSIR-Centre for Cellular and Molecular Biology	CSIR-Centre for Cellular and Molecular Biology-INSACOG	Lamuk Zaveri et al
EPI_ISL_2661256	India/TG-CCMB-CIA3631/2021	2021-05-18	Asia	India	CSIR-Centre for Cellular and Molecular Biology	CSIR-Centre for Cellular and Molecular Biology-INSACOG	Lamuk Zaveri et al
EPI_ISL_2661257	India/TG-CCMB-CIA3632/2021	2021-05-18	Asia	India	CSIR-Centre for Cellular and Molecular Biology	CSIR-Centre for Cellular and Molecular Biology-INSACOG	Lamuk Zaveri et al
EPI_ISL_2661258	India/TG-CCMB-CIA3633/2021	2021-05-18	Asia	India	CSIR-Centre for Cellular and Molecular Biology	CSIR-Centre for Cellular and Molecular Biology-INSACOG	Lamuk Zaveri et al
EPI_ISL_2688257	India/TG-CCMB-CIA3634/2021	2021-05-18	Asia	India	CSIR-Centre for Cellular and Molecular Biology	CSIR-Centre for Cellular and Molecular Biology-INSACOG	Lamuk Zaveri et al
EPI_ISL_2661259	India/TG-CCMB-CIA3635/2021	2021-05-18	Asia	India	CSIR-Centre for Cellular and Molecular Biology	CSIR-Centre for Cellular and Molecular Biology-INSACOG	Lamuk Zaveri et al
EPI_ISL_2661260	India/TG-CCMB-CIA3636/2021	2021-05-18	Asia	India	CSIR-Centre for Cellular and Molecular Biology	CSIR-Centre for Cellular and Molecular Biology-INSACOG	Lamuk Zaveri et al
EPI_ISL_2661261	India/TG-CCMB-CIA3637/2021	2021-05-18	Asia	India	CSIR-Centre for Cellular and Molecular Biology	CSIR-Centre for Cellular and Molecular Biology-INSACOG	Lamuk Zaveri et al
EPI_ISL_2661266	India/TG-CCMB-CIA3642/2021	2021-05-18	Asia	India	CSIR-Centre for Cellular and Molecular Biology	CSIR-Centre for Cellular and Molecular Biology-INSACOG	Lamuk Zaveri et al
EPI_ISL_2661267	India/TG-CCMB-CIA3643/2021	2021-05-18	Asia	India	CSIR-Centre for Cellular and Molecular Biology	CSIR-Centre for Cellular and Molecular Biology-INSACOG	Tulasi Nagabandi et al
EPI_ISL_2661346	India/TG-CCMB-CIA3644/2021	2021-05-18	Asia	India	CSIR-Centre for Cellular and Molecular Biology	CSIR-Centre for Cellular and Molecular Biology-INSACOG	B Himasri et al
EPI_ISL_2661347	India/TG-CCMB-CIA3645/2021	2021-05-18	Asia	India	CSIR-Centre for Cellular and Molecular Biology	CSIR-Centre for Cellular and Molecular Biology-INSACOG	B Himasri et al
EPI_ISL_2661348	India/TG-CCMB-CIA3646/2021	2021-05-18	Asia	India	CSIR-Centre for Cellular and Molecular Biology	CSIR-Centre for Cellular and Molecular Biology-INSACOG	B Himasri et al
EPI_ISL_2661349	India/TG-CCMB-CIA3649/2021	2021-05-18	Asia	India	CSIR-Centre for Cellular and Molecular Biology	CSIR-Centre for Cellular and Molecular Biology-INSACOG	B Himasri et al
EPI_ISL_2661350	India/TG-CCMB-CIA3650/2021	2021-05-18	Asia	India	CSIR-Centre for Cellular and Molecular Biology	CSIR-Centre for Cellular and Molecular Biology-INSACOG	B Himasri et al
EPI_ISL_2661351	India/TG-CCMB-CIA3651/2021	2021-05-18	Asia	India	CSIR-Centre for Cellular and Molecular Biology	CSIR-Centre for Cellular and Molecular Biology-INSACOG	B Himasri et al
EPI_ISL_2661352	India/TG-CCMB-CIA3652/2021	2021-05-18	Asia	India	CSIR-Centre for Cellular and Molecular Biology	CSIR-Centre for Cellular and Molecular Biology-INSACOG	B Himasri et al
EPI_ISL_2661353	India/TG-CCMB-CIA3653/2021	2021-05-18	Asia	India	CSIR-Centre for Cellular and Molecular Biology	CSIR-Centre for Cellular and Molecular Biology-INSACOG	B Himasri et al
EPI_ISL_2661356	India/TG-CCMB-CIA3656/2021	2021-05-18	Asia	India	CSIR-Centre for Cellular and Molecular Biology	CSIR-Centre for Cellular and Molecular Biology-INSACOG	Lamuk Zaveri et al
EPI_ISL_2661357	India/TG-CCMB-CIA3657/2021	2021-05-18	Asia	India	CSIR-Centre for Cellular and Molecular Biology	CSIR-Centre for Cellular and Molecular Biology-INSACOG	Lamuk Zaveri et al
EPI_ISL_2661358	India/TG-CCMB-CIA3658/2021	2021-05-18	Asia	India	CSIR-Centre for Cellular and Molecular Biology	CSIR-Centre for Cellular and Molecular Biology-INSACOG	Lamuk Zaveri et al
EPI_ISL_2661359	India/TG-CCMB-CIA3659/2021	2021-05-18	Asia	India	CSIR-Centre for Cellular and Molecular Biology	CSIR-Centre for Cellular and Molecular Biology-INSACOG	Lamuk Zaveri et al
EPI_ISL_2661360	India/TG-CCMB-CIA3660/2021	2021-05-18	Asia	India	CSIR-Centre for Cellular and Molecular Biology	CSIR-Centre for Cellular and Molecular Biology-INSACOG	Lamuk Zaveri et al
EPI_ISL_2661362	India/TG-CCMB-CIA3662/2021	2021-05-18	Asia	India	CSIR-Centre for Cellular and Molecular Biology	CSIR-Centre for Cellular and Molecular Biology-INSACOG	Tulasi Nagabandi et al
EPI_ISL_2661363	India/TG-CCMB-CIA3663/2021	2021-05-18	Asia	India	CSIR-Centre for Cellular and Molecular Biology	CSIR-Centre for Cellular and Molecular Biology-INSACOG	Tulasi Nagabandi et al
EPI_ISL_2661364	India/TG-CCMB-CIA3664/2021	2021-05-18	Asia	India	CSIR-Centre for Cellular and Molecular Biology	CSIR-Centre for Cellular and Molecular Biology-INSACOG	Tulasi Nagabandi et al
EPI_ISL_2661365	India/TG-CCMB-CIA3665/2021	2021-05-18	Asia	India	CSIR-Centre for Cellular and Molecular Biology	CSIR-Centre for Cellular and Molecular Biology-INSACOG	Tulasi Nagabandi et al
EPI_ISL_2661366	India/TG-CCMB-CIA3666/2021	2021-05-18	Asia	India	CSIR-Centre for Cellular and Molecular Biology	CSIR-Centre for Cellular and Molecular Biology-INSACOG	Tulasi Nagabandi et al
EPI_ISL_2661367	India/TG-CCMB-CIA3667/2021	2021-05-18	Asia	India	CSIR-Centre for Cellular and Molecular Biology	CSIR-Centre for Cellular and Molecular Biology-INSACOG	Tulasi Nagabandi et al
EPI_ISL_2661368	India/TG-CCMB-CIA3668/2021	2021-05-18	Asia	India	CSIR-Centre for Cellular and Molecular Biology	CSIR-Centre for Cellular and Molecular Biology-INSACOG	Tulasi Nagabandi et al
EPI_ISL_2661369	India/TG-CCMB-CIA3669/2021	2021-05-18	Asia	India	CSIR-Centre for Cellular and Molecular Biology	CSIR-Centre for Cellular and Molecular Biology-INSACOG	Tulasi Nagabandi et al
EPI_ISL_2661370	India/TG-CCMB-CIA3670/2021	2021-05-18	Asia	India	CSIR-Centre for Cellular and Molecular Biology	CSIR-Centre for Cellular and Molecular Biology-INSACOG	Tulasi Nagabandi et al
EPI_ISL_2661371	India/TG-CCMB-CIA3671/2021	2021-05-18	Asia	India	CSIR-Centre for Cellular and Molecular Biology	CSIR-Centre for Cellular and Molecular Biology-INSACOG	Tulasi Nagabandi et al
EPI_ISL_2661372	India/TG-CCMB-CIA3672/2021	2021-05-18	Asia	India	CSIR-Centre for Cellular and Molecular Biology	CSIR-Centre for Cellular and Molecular Biology-INSACOG	Tulasi Nagabandi et al
EPI_ISL_2661375	India/TG-CCMB-CIA3675/2021	2021-05-18	Asia	India	CSIR-Centre for Cellular and Molecular Biology	CSIR-Centre for Cellular and Molecular Biology-INSACOG	Tulasi Nagabandi et al
EPI_ISL_2661103	India/TG-CCMB-CIA3696/2021	2021-05-28	Asia	India	Mapmygenome	CSIR-Centre for Cellular and Molecular Biology-INSACOG	Lamuk Zaveri et al
EPI_ISL_2661111	India/TG-CCMB-CIA3705/2021	2021-05-28	Asia	India	Mapmygenome	CSIR-Centre for Cellular and Molecular Biology-INSACOG	Tulasi Nagabandi et al
EPI_ISL_2661118	India/TG-CCMB-CIA3722/2021	2021-05-28	Asia	India	Mapmygenome	CSIR-Centre for Cellular and Molecular Biology-INSACOG	Tulasi Nagabandi et al
EPI_ISL_2661127	India/TG-CCMB-CIA3731/2021	2021-05-28	Asia	India	Mapmygenome	CSIR-Centre for Cellular and Molecular Biology-INSACOG	Ara Sreenivas et al
EPI_ISL_2661131	India/TG-CCMB-CIA3735/2021	2021-05-28	Asia	India	Mapmygenome	CSIR-Centre for Cellular and Molecular Biology-INSACOG	Ara Sreenivas et al
EPI_ISL_2661132	India/TG-CCMB-CIA3736/2021	2021-05-28	Asia	India	Mapmygenome	CSIR-Centre for Cellular and Molecular Biology-INSACOG	Ara Sreenivas et al
EPI_ISL_2661285	India/TG-CCMB-CIA3740/2021	2021-05-29	Asia	India	CSIR-Centre for Cellular and Molecular Biology	CSIR-Centre for Cellular and Molecular Biology-INSACOG	Ara Sreenivas et al
EPI_ISL_2688258	India/TG-CCMB-CIA3741/2021	2021-05-29	Asia	India	CSIR-Centre for Cellular and Molecular Biology	CSIR-Centre for Cellular and Molecular Biology-INSACOG	Ara Sreenivas et al
EPI_ISL_2661286	India/TG-CCMB-CIA3742/2021	2021-05-29	Asia	India	CSIR-Centre for Cellular and Molecular Biology	CSIR-Centre for Cellular and Molecular Biology-INSACOG	Ara Sreenivas et al
EPI_ISL_2661141	India/TG-CCMB-CIA3793/2021	2021-05-31	Asia	India	Mapmygenome	CSIR-Centre for Cellular and Molecular Biology-INSACOG	Ara Sreenivas et al
EPI_ISL_2661143	India/TG-CCMB-CIA3809/2021	2021-05-31	Asia	India	Mapmygenome	CSIR-Centre for Cellular and Molecular Biology-INSACOG	Shreekant Verma et al
EPI_ISL_2775154	India/TG-CCMB-CIA4366/2021	2021-05-23	Asia	India	CSIR-Centre for Cellular and Molecular Biology	CSIR-Centre for Cellular and Molecular Biology-INSACOG	Payel Mukherjee et al
EPI_ISL_2775159	India/TG-CCMB-CIA4371/2021	2021-05-23	Asia	India	CSIR-Centre for Cellular and Molecular Biology	CSIR-Centre for Cellular and Molecular Biology-INSACOG	Payel Mukherjee et al
EPI_ISL_2775161	India/TG-CCMB-CIA4373/2021	2021-05-24	Asia	India	CSIR-Centre for Cellular and Molecular Biology	CSIR-Centre for Cellular and Molecular Biology-INSACOG	Payel Mukherjee et al
EPI_ISL_2775162	India/TG-CCMB-CIA4374/2021	2021-05-24	Asia	India	CSIR-Centre for Cellular and Molecular Biology	CSIR-Centre for Cellular and Molecular Biology-INSACOG	Payel Mukherjee et al
EPI_ISL_2775163	India/TG-CCMB-CIA4375/2021	2021-05-24	Asia	India	CSIR-Centre for Cellular and Molecular Biology	CSIR-Centre for Cellular and Molecular Biology-INSACOG	Lamuk Zaveri et al
EPI_ISL_2775164	India/TG-CCMB-CIA4376/2021	2021-05-24	Asia	India	CSIR-Centre for Cellular and Molecular Biology	CSIR-Centre for Cellular and Molecular Biology-INSACOG	Lamuk Zaveri et al
EPI_ISL_2775165	India/TG-CCMB-CIA4377/2021	2021-05-24	Asia	India	CSIR-Centre for Cellular and Molecular Biology	CSIR-Centre for Cellular and Molecular Biology-INSACOG	Lamuk Zaveri et al
EPI_ISL_2775166	India/TG-CCMB-CIA4378/2021	2021-05-24	Asia	India	CSIR-Centre for Cellular and Molecular Biology	CSIR-Centre for Cellular and Molecular Biology-INSACOG	Lamuk Zaveri et al
EPI_ISL_2775167	India/TG-CCMB-CIA4379/2021	2021-05-24	Asia	India	CSIR-Centre for Cellular and Molecular Biology	CSIR-Centre for Cellular and Molecular Biology-INSACOG	Lamuk Zaveri et al
EPI_ISL_2775168	India/TG-CCMB-CIA4380/2021	2021-05-24	Asia	India	CSIR-Centre for Cellular and Molecular Biology	CSIR-Centre for Cellular and Molecular Biology-INSACOG	Lamuk Zaveri et al
EPI_ISL_2775169	India/TG-CCMB-CIA4381/2021	2021-05-24	Asia	India	CSIR-Centre for Cellular and Molecular Biology	CSIR-Centre for Cellular and Molecular Biology-INSACOG	Lamuk Zaveri et al
EPI_ISL_2775170	India/TG-CCMB-CIA4382/2021	2021-05-24	Asia	India	CSIR-Centre for Cellular and Molecular Biology	CSIR-Centre for Cellular and Molecular Biology-INSACOG	Lamuk Zaveri et al
EPI_ISL_2775171	India/TG-CCMB-CIA4383/2021	2021-05-24	Asia	India	CSIR-Centre for Cellular and Molecular Biology	CSIR-Centre for Cellular and Molecular Biology-INSACOG	Lamuk Zaveri et al
EPI_ISL_2775172	India/TG-CCMB-CIA4384/2021	2021-05-24	Asia	India	CSIR-Centre for Cellular and Molecular Biology	CSIR-Centre for Cellular and Molecular Biology-INSACOG	Lamuk Zaveri et al
EPI_ISL_2775278	India/TG-CCMB-CIA4396/2021	2021-05-29	Asia	India	CSIR-Centre for Cellular and Molecular Biology	CSIR-Centre for Cellular and Molecular Biology-INSACOG	Sofia Banu et al
EPI_ISL_2775279	India/TG-CCMB-CIA4397/2021	2021-05-29	Asia	India	CSIR-Centre for Cellular and Molecular Biology	CSIR-Centre for Cellular and Molecular Biology-INSACOG	Sofia Banu et al
EPI_ISL_2775280	India/TG-CCMB-CIA4398/2021	2021-05-29	Asia	India	CSIR-Centre for Cellular and Molecular Biology	CSIR-Centre for Cellular and Molecular Biology-INSACOG	Sofia Banu et al
EPI_ISL_2775281	India/TG-CCMB-CIA4399/2021	2021-05-29	Asia	India	CSIR-Centre for Cellular and Molecular Biology	CSIR-Centre for Cellular and Molecular Biology-INSACOG	Sofia Banu et al
EPI_ISL_2775282	India/TG-CCMB-CIA4400/2021	2021-05-29	Asia	India	CSIR-Centre for Cellular and Molecular Biology	CSIR-Centre for Cellular and Molecular Biology-INSACOG	Sofia Banu et al
EPI_ISL_2775190	India/TG-CCMB-CIA4402/2021	2021-05-24	Asia	India	CSIR-Centre for Cellular and Molecular Biology	CSIR-Centre for Cellular and Molecular Biology-INSACOG	Tulasi Nagabandi et al
EPI_ISL_2775191	India/TG-CCMB-CIA4403/2021	2021-05-24	Asia	India	CSIR-Centre for Cellular and Molecular Biology	CSIR-Centre for Cellular and Molecular Biology-INSACOG	Tulasi Nagabandi et al
EPI_ISL_2775192	India/TG-CCMB-CIA4404/2021	2021-05-24	Asia	India	CSIR-Centre for Cellular and Molecular Biology	CSIR-Centre for Cellular and Molecular Biology-INSACOG	Tulasi Nagabandi et al
EPI_ISL_2775193	India/TG-CCMB-CIA4405/2021	2021-05-24	Asia	India	CSIR-Centre for Cellular and Molecular Biology	CSIR-Centre for Cellular and Molecular Biology-INSACOG	Tulasi Nagabandi et al
EPI_ISL_2775194	India/TG-CCMB-CIA4406/2021	2021-05-24	Asia	India	CSIR-Centre for Cellular and Molecular Biology	CSIR-Centre for Cellular and Molecular Biology-INSACOG	Tulasi Nagabandi et al
EPI_ISL_2775195	India/TG-CCMB-CIA4407/2021	2021-05-24	Asia	India	CSIR-Centre for Cellular and Molecular Biology	CSIR-Centre for Cellular and Molecular Biology-INSACOG	Tulasi Nagabandi et al
EPI_ISL_2775196	India/TG-CCMB-CIA4408/2021	2021-05-24	Asia	India	CSIR-Centre for Cellular and Molecular Biology	CSIR-Centre for Cellular and Molecular Biology-INSACOG	Ara Sreenivas et al
EPI_ISL_2775201	India/TG-CCMB-CIA4413/2021	2021-05-25	Asia	India	CSIR-Centre for Cellular and Molecular Biology	CSIR-Centre for Cellular and Molecular Biology-INSACOG	Ara Sreenivas et al
EPI_ISL_2775202	India/TG-CCMB-CIA4414/2021	2021-05-25	Asia	India	CSIR-Centre for Cellular and Molecular Biology	CSIR-Centre for Cellular and Molecular Biology-INSACOG	Ara Sreenivas et al
EPI_ISL_2775203	India/TG-CCMB-CIA4417/2021	2021-05-25	Asia	India	CSIR-Centre for Cellular and Molecular Biology	CSIR-Centre for Cellular and Molecular Biology-INSACOG	Ara Sreenivas et al
EPI_ISL_2775205	India/TG-CCMB-CIA4419/2021	2021-05-25	Asia	India	CSIR-Centre for Cellular and Molecular Biology	CSIR-Centre for Cellular and Molecular Biology-INSACOG	Ara Sreenivas et al
EPI_ISL_2775206	India/TG-CCMB-CIA4420/2021	2021-05-25	Asia	India	CSIR-Centre for Cellular and Molecular Biology	CSIR-Centre for Cellular and Molecular Biology-INSACOG	Ara Sreenivas et al
EPI_ISL_2775207	India/TG-CCMB-CIA4421/2021	2021-05-25	Asia	India	CSIR-Centre for Cellular and Molecular Biology	CSIR-Centre for Cellular and Molecular Biology-INSACOG	Ara Sreenivas et al
EPI_ISL_2775208	India/TG-CCMB-CIA4422/2021	2021-05-25	Asia	India	CSIR-Centre for Cellular and Molecular Biology	CSIR-Centre for Cellular and Molecular Biology-INSACOG	Ara Sreenivas et al
EPI_ISL_2775209	India/TG-CCMB-CIA4423/2021	2021-05-25	Asia	India	CSIR-Centre for Cellular and Molecular Biology	CSIR-Centre for Cellular and Molecular Biology-INSACOG	Ara Sreenivas et al
EPI_ISL_2775210	India/TG-CCMB-CIA4424/2021	2021-05-25	Asia	India	CSIR-Centre for Cellular and Molecular Biology	CSIR-Centre for Cellular and Molecular Biology-INSACOG	Ara Sreenivas et al
EPI_ISL_2775211	India/TG-CCMB-CIA4425/2021	2021-05-25	Asia	India	CSIR-Centre for Cellular and Molecular Biology	CSIR-Centre for Cellular and Molecular Biology-INSACOG	Ara Sreenivas et al
EPI_ISL_2775212	India/TG-CCMB-CIA4426/2021	2021-05-25	Asia	India	CSIR-Centre for Cellular and Molecular Biology	CSIR-Centre for Cellular and Molecular Biology-INSACOG	Ara Sreenivas et al
EPI_ISL_2775213	India/TG-CCMB-CIA4427/2021	2021-05-25	Asia	India	CSIR-Centre for Cellular and Molecular Biology	CSIR-Centre for Cellular and Molecular Biology-INSACOG	Ara Sreenivas et al
EPI_ISL_2775214	India/TG-CCMB-CIA4428/2021	2021-05-25	Asia	India	CSIR-Centre for Cellular and Molecular Biology	CSIR-Centre for Cellular and Molecular Biology-INSACOG	Shreekant Verma et al
EPI_ISL_2775216	India/TG-CCMB-CIA4430/2021	2021-05-25	Asia	India	CSIR-Centre for Cellular and Molecular Biology	CSIR-Centre for Cellular and Molecular Biology-INSACOG	Shreekant Verma et al
EPI_ISL_2775217	India/TG-CCMB-CIA4431/2021	2021-05-25	Asia	India	CSIR-Centre for Cellular and Molecular Biology	CSIR-Centre for Cellular and Molecular Biology-INSACOG	Shreekant Verma et al
EPI_ISL_2775218	India/TG-CCMB-CIA4432/2021	2021-05-25	Asia	India	CSIR-Centre for Cellular and Molecular Biology	CSIR-Centre for Cellular and Molecular Biology-INSACOG	Shreekant Verma et al
EPI_ISL_2775219	India/TG-CCMB-CIA4433/2021	2021-05-25	Asia	India	CSIR-Centre for Cellular and Molecular Biology	CSIR-Centre for Cellular and Molecular Biology-INSACOG	Shreekant Verma et al
EPI_ISL_2775220	India/TG-CCMB-CIA4434/2021	2021-05-25	Asia	India	CSIR-Centre for Cellular and Molecular Biology	CSIR-Centre for Cellular and Molecular Biology-INSACOG	Shreekant Verma et al
EPI_ISL_2775221	India/TG-CCMB-CIA4435/2021	2021-05-25	Asia	India	CSIR-Centre for Cellular and Molecular Biology	CSIR-Centre for Cellular and Molecular Biology-INSACOG	Shreekant Verma et al
EPI_ISL_2775222	India/TG-CCMB-CIA4436/2021	2021-05-25	Asia	India	CSIR-Centre for Cellular and Molecular Biology	CSIR-Centre for Cellular and Molecular Biology-INSACOG	Shreekant Verma et al
EPI_ISL_2775223	India/TG-CCMB-CIA4437/2021	2021-05-25	Asia	India	CSIR-Centre for Cellular and Molecular Biology	CSIR-Centre for Cellular and Molecular Biology-INSACOG	Shreekant Verma et al
EPI_ISL_2775224	India/TG-CCMB-CIA4438/2021	2021-05-25	Asia	India	CSIR-Centre for Cellular and Molecular Biology	CSIR-Centre for Cellular and Molecular Biology-INSACOG	Shreekant Verma et al
EPI_ISL_2775225	India/TG-CCMB-CIA4439/2021	2021-05-25	Asia	India	CSIR-Centre for Cellular and Molecular Biology	CSIR-Centre for Cellular and Molecular Biology-INSACOG	Shreekant Verma et al
EPI_ISL_2775226	India/TG-CCMB-CIA4440/2021	2021-05-25	Asia	India	CSIR-Centre for Cellular and Molecular Biology	CSIR-Centre for Cellular and Molecular Biology-INSACOG	Shreekant Verma et al
EPI_ISL_2775227	India/TG-CCMB-CIA4441/2021	2021-05-25	Asia	India	CSIR-Centre for Cellular and Molecular Biology	CSIR-Centre for Cellular and Molecular Biology-INSACOG	Shreekant Verma et al
EPI_ISL_2775228	India/TG-CCMB-CIA4442/2021	2021-05-25	Asia	India	CSIR-Centre for Cellular and Molecular Biology	CSIR-Centre for Cellular and Molecular Biology-INSACOG	Shreekant Verma et al
EPI_ISL_2775230	India/TG-CCMB-CIA4444/2021	2021-05-26	Asia	India	CSIR-Centre for Cellular and Molecular Biology	CSIR-Centre for Cellular and Molecular Biology-INSACOG	Shreekant Verma et al
EPI_ISL_2775231	India/TG-CCMB-CIA4445/2021	2021-05-26	Asia	India	CSIR-Centre for Cellular and Molecular Biology	CSIR-Centre for Cellular and Molecular Biology-INSACOG	Shreekant Verma et al
EPI_ISL_2775232	India/TG-CCMB-CIA4446/2021	2021-05-26	Asia	India	CSIR-Centre for Cellular and Molecular Biology	CSIR-Centre for Cellular and Molecular Biology-INSACOG	Amareshwar Vodapalli et al
EPI_ISL_2775233	India/TG-CCMB-CIA4447/2021	2021-05-26	Asia	India	CSIR-Centre for Cellular and Molecular Biology	CSIR-Centre for Cellular and Molecular Biology-INSACOG	Amareshwar Vodapalli et al
EPI_ISL_2775234	India/TG-CCMB-CIA4448/2021	2021-05-26	Asia	India	CSIR-Centre for Cellular and Molecular Biology	CSIR-Centre for Cellular and Molecular Biology-INSACOG	Amareshwar Vodapalli et al
EPI_ISL_2775235	India/TG-CCMB-CIA4449/2021	2021-05-26	Asia	India	CSIR-Centre for Cellular and Molecular Biology	CSIR-Centre for Cellular and Molecular Biology-INSACOG	Amareshwar Vodapalli et al
EPI_ISL_2775239	India/TG-CCMB-CIA4453/2021	2021-05-26	Asia	India	CSIR-Centre for Cellular and Molecular Biology	CSIR-Centre for Cellular and Molecular Biology-INSACOG	Amareshwar Vodapalli et al
EPI_ISL_2775240	India/TG-CCMB-CIA4454/2021	2021-05-26	Asia	India	CSIR-Centre for Cellular and Molecular Biology	CSIR-Centre for Cellular and Molecular Biology-INSACOG	Amareshwar Vodapalli et al
EPI_ISL_2775241	India/TG-CCMB-CIA4455/2021	2021-05-26	Asia	India	CSIR-Centre for Cellular and Molecular Biology	CSIR-Centre for Cellular and Molecular Biology-INSACOG	Amareshwar Vodapalli et al
EPI_ISL_2775242	India/TG-CCMB-CIA4456/2021	2021-05-26	Asia	India	CSIR-Centre for Cellular and Molecular Biology	CSIR-Centre for Cellular and Molecular Biology-INSACOG	Amareshwar Vodapalli et al
EPI_ISL_2775243	India/TG-CCMB-CIA4457/2021	2021-05-26	Asia	India	CSIR-Centre for Cellular and Molecular Biology	CSIR-Centre for Cellular and Molecular Biology-INSACOG	Amareshwar Vodapalli et al
EPI_ISL_2775246	India/TG-CCMB-CIA4460/2021	2021-05-26	Asia	India	CSIR-Centre for Cellular and Molecular Biology	CSIR-Centre for Cellular and Molecular Biology-INSACOG	Amareshwar Vodapalli et al
EPI_ISL_2775247	India/TG-CCMB-CIA4461/2021	2021-05-26	Asia	India	CSIR-Centre for Cellular and Molecular Biology	CSIR-Centre for Cellular and Molecular Biology-INSACOG	Amareshwar Vodapalli et al
EPI_ISL_2775248	India/TG-CCMB-CIA4462/2021	2021-05-26	Asia	India	CSIR-Centre for Cellular and Molecular Biology	CSIR-Centre for Cellular and Molecular Biology-INSACOG	Amareshwar Vodapalli et al
EPI_ISL_2775250	India/TG-CCMB-CIA4464/2021	2021-05-26	Asia	India	CSIR-Centre for Cellular and Molecular Biology	CSIR-Centre for Cellular and Molecular Biology-INSACOG	Amareshwar Vodapalli et al
EPI_ISL_2775251	India/TG-CCMB-CIA4465/2021	2021-05-26	Asia	India	CSIR-Centre for Cellular and Molecular Biology	CSIR-Centre for Cellular and Molecular Biology-INSACOG	Amareshwar Vodapalli et al
EPI_ISL_2775252	India/TG-CCMB-CIA4466/2021	2021-05-26	Asia	India	CSIR-Centre for Cellular and Molecular Biology	CSIR-Centre for Cellular and Molecular Biology-INSACOG	Amareshwar Vodapalli et al
EPI_ISL_2775253	India/TG-CCMB-CIA4467/2021	2021-05-27	Asia	India	CSIR-Centre for Cellular and Molecular Biology	CSIR-Centre for Cellular and Molecular Biology-INSACOG	Amareshwar Vodapalli et al
EPI_ISL_2775254	India/TG-CCMB-CIA4468/2021	2021-05-27	Asia	India	CSIR-Centre for Cellular and Molecular Biology	CSIR-Centre for Cellular and Molecular Biology-INSACOG	Amareshwar Vodapalli et al
EPI_ISL_2775255	India/TG-CCMB-CIA4469/2021	2021-05-27	Asia	India	CSIR-Centre for Cellular and Molecular Biology	CSIR-Centre for Cellular and Molecular Biology-INSACOG	Amareshwar Vodapalli et al
EPI_ISL_2775256	India/TG-CCMB-CIA4470/2021	2021-05-27	Asia	India	CSIR-Centre for Cellular and Molecular Biology	CSIR-Centre for Cellular and Molecular Biology-INSACOG	Amareshwar Vodapalli et al
EPI_ISL_2775257	India/TG-CCMB-CIA4471/2021	2021-05-27	Asia	India	CSIR-Centre for Cellular and Molecular Biology	CSIR-Centre for Cellular and Molecular Biology-INSACOG	B Himasri et al
EPI_ISL_2775258	India/TG-CCMB-CIA4472/2021	2021-05-27	Asia	India	CSIR-Centre for Cellular and Molecular Biology	CSIR-Centre for Cellular and Molecular Biology-INSACOG	B Himasri et al
EPI_ISL_2775259	India/TG-CCMB-CIA4473/2021	2021-05-27	Asia	India	CSIR-Centre for Cellular and Molecular Biology	CSIR-Centre for Cellular and Molecular Biology-INSACOG	B Himasri et al
EPI_ISL_2775260	India/TG-CCMB-CIA4474/2021	2021-05-27	Asia	India	CSIR-Centre for Cellular and Molecular Biology	CSIR-Centre for Cellular and Molecular Biology-INSACOG	B Himasri et al
EPI_ISL_2775261	India/TG-CCMB-CIA4475/2021	2021-05-27	Asia	India	CSIR-Centre for Cellular and Molecular Biology	CSIR-Centre for Cellular and Molecular Biology-INSACOG	B Himasri et al
EPI_ISL_2775262	India/TG-CCMB-CIA4476/2021	2021-05-27	Asia	India	CSIR-Centre for Cellular and Molecular Biology	CSIR-Centre for Cellular and Molecular Biology-INSACOG	B Himasri et al
EPI_ISL_2775263	India/TG-CCMB-CIA4477/2021	2021-05-27	Asia	India	CSIR-Centre for Cellular and Molecular Biology	CSIR-Centre for Cellular and Molecular Biology-INSACOG	B Himasri et al
EPI_ISL_2775264	India/TG-CCMB-CIA4478/2021	2021-05-27	Asia	India	CSIR-Centre for Cellular and Molecular Biology	CSIR-Centre for Cellular and Molecular Biology-INSACOG	B Himasri et al
EPI_ISL_2775173	India/TG-CCMB-CIA4481/2021	2021-05-24	Asia	India	CSIR-Centre for Cellular and Molecular Biology	CSIR-Centre for Cellular and Molecular Biology-INSACOG	Lamuk Zaveri et al
EPI_ISL_2775174	India/TG-CCMB-CIA4482/2021	2021-05-24	Asia	India	CSIR-Centre for Cellular and Molecular Biology	CSIR-Centre for Cellular and Molecular Biology-INSACOG	Lamuk Zaveri et al
EPI_ISL_2775175	India/TG-CCMB-CIA4483/2021	2021-05-24	Asia	India	CSIR-Centre for Cellular and Molecular Biology	CSIR-Centre for Cellular and Molecular Biology-INSACOG	Lamuk Zaveri et al
EPI_ISL_2775177	India/TG-CCMB-CIA4485/2021	2021-05-24	Asia	India	CSIR-Centre for Cellular and Molecular Biology	CSIR-Centre for Cellular and Molecular Biology-INSACOG	Lamuk Zaveri et al
EPI_ISL_2775180	India/TG-CCMB-CIA4488/2021	2021-05-24	Asia	India	CSIR-Centre for Cellular and Molecular Biology	CSIR-Centre for Cellular and Molecular Biology-INSACOG	Tulasi Nagabandi et al
EPI_ISL_2775182	India/TG-CCMB-CIA4490/2021	2021-05-24	Asia	India	CSIR-Centre for Cellular and Molecular Biology	CSIR-Centre for Cellular and Molecular Biology-INSACOG	Tulasi Nagabandi et al
EPI_ISL_2775183	India/TG-CCMB-CIA4491/2021	2021-05-24	Asia	India	CSIR-Centre for Cellular and Molecular Biology	CSIR-Centre for Cellular and Molecular Biology-INSACOG	Tulasi Nagabandi et al
EPI_ISL_2775185	India/TG-CCMB-CIA4493/2021	2021-05-24	Asia	India	CSIR-Centre for Cellular and Molecular Biology	CSIR-Centre for Cellular and Molecular Biology-INSACOG	Tulasi Nagabandi et al
EPI_ISL_2775186	India/TG-CCMB-CIA4494/2021	2021-05-24	Asia	India	CSIR-Centre for Cellular and Molecular Biology	CSIR-Centre for Cellular and Molecular Biology-INSACOG	Tulasi Nagabandi et al
EPI_ISL_2775188	India/TG-CCMB-CIA4496/2021	2021-05-24	Asia	India	CSIR-Centre for Cellular and Molecular Biology	CSIR-Centre for Cellular and Molecular Biology-INSACOG	Tulasi Nagabandi et al
EPI_ISL_2775283	India/TG-CCMB-CIA4497/2021	2021-05-29	Asia	India	CSIR-Centre for Cellular and Molecular Biology	CSIR-Centre for Cellular and Molecular Biology-INSACOG	Sofia Banu et al
EPI_ISL_2775284	India/TG-CCMB-CIA4498/2021	2021-05-29	Asia	India	CSIR-Centre for Cellular and Molecular Biology	CSIR-Centre for Cellular and Molecular Biology-INSACOG	Sofia Banu et al
EPI_ISL_2775285	India/TG-CCMB-CIA4499/2021	2021-05-29	Asia	India	CSIR-Centre for Cellular and Molecular Biology	CSIR-Centre for Cellular and Molecular Biology-INSACOG	Sofia Banu et al
EPI_ISL_2775286	India/TG-CCMB-CIA4500/2021	2021-05-29	Asia	India	CSIR-Centre for Cellular and Molecular Biology	CSIR-Centre for Cellular and Molecular Biology-INSACOG	Sofia Banu et al
EPI_ISL_2775287	India/TG-CCMB-CIA4501/2021	2021-05-29	Asia	India	CSIR-Centre for Cellular and Molecular Biology	CSIR-Centre for Cellular and Molecular Biology-INSACOG	Sofia Banu et al
EPI_ISL_2774655	India/TG-CCMB-CIA4641/2021	2021-04-03	Asia	India	Mapmygenome	CSIR-Centre for Cellular and Molecular Biology-INSACOG	Lamuk Zaveri et al
EPI_ISL_2774653	India/TG-CCMB-CIA4642/2021	2021-04-03	Asia	India	Mapmygenome	CSIR-Centre for Cellular and Molecular Biology-INSACOG	Lamuk Zaveri et al
EPI_ISL_2774652	India/TG-CCMB-CIA4650/2021	2021-04-03	Asia	India	Mapmygenome	CSIR-Centre for Cellular and Molecular Biology-INSACOG	Lamuk Zaveri et al
EPI_ISL_2774654	India/TG-CCMB-CIA4656/2021	2021-04-03	Asia	India	Mapmygenome	CSIR-Centre for Cellular and Molecular Biology-INSACOG	Lamuk Zaveri et al
EPI_ISL_2774842	India/TG-CCMB-CIA4662/2021	2021-04-04	Asia	India	CSIR-Centre for Cellular and Molecular Biology	CSIR-Centre for Cellular and Molecular Biology-INSACOG	Priya Nurkurthy et al
EPI_ISL_2774858	India/TG-CCMB-CIA4670/2021	2021-04-05	Asia	India	CSIR-Centre for Cellular and Molecular Biology	CSIR-Centre for Cellular and Molecular Biology-INSACOG	Lamuk Zaveri et al
EPI_ISL_2774855	India/TG-CCMB-CIA4671/2021	2021-04-05	Asia	India	CSIR-Centre for Cellular and Molecular Biology	CSIR-Centre for Cellular and Molecular Biology-INSACOG	Lamuk Zaveri et al
EPI_ISL_2774853	India/TG-CCMB-CIA4672/2021	2021-04-05	Asia	India	CSIR-Centre for Cellular and Molecular Biology	CSIR-Centre for Cellular and Molecular Biology-INSACOG	Payel Mukherjee et al
EPI_ISL_2774856	India/TG-CCMB-CIA4674/2021	2021-04-05	Asia	India	CSIR-Centre for Cellular and Molecular Biology	CSIR-Centre for Cellular and Molecular Biology-INSACOG	Lamuk Zaveri et al
EPI_ISL_2774857	India/TG-CCMB-CIA4676/2021	2021-04-05	Asia	India	CSIR-Centre for Cellular and Molecular Biology	CSIR-Centre for Cellular and Molecular Biology-INSACOG	Lamuk Zaveri et al
EPI_ISL_2774854	India/TG-CCMB-CIA4677/2021	2021-04-05	Asia	India	CSIR-Centre for Cellular and Molecular Biology	CSIR-Centre for Cellular and Molecular Biology-INSACOG	Lamuk Zaveri et al
EPI_ISL_2774859	India/TG-CCMB-CIA4679/2021	2021-04-05	Asia	India	CSIR-Centre for Cellular and Molecular Biology	CSIR-Centre for Cellular and Molecular Biology-INSACOG	Lamuk Zaveri et al
EPI_ISL_2775112	India/TG-CCMB-CIA4721/2021	2021-04-08	Asia	India	CSIR-Centre for Cellular and Molecular Biology	CSIR-Centre for Cellular and Molecular Biology-INSACOG	Tulasi Nagabandi et al
EPI_ISL_2775111	India/TG-CCMB-CIA4722/2021	2021-04-08	Asia	India	CSIR-Centre for Cellular and Molecular Biology	CSIR-Centre for Cellular and Molecular Biology-INSACOG	Lamuk Zaveri et al
EPI_ISL_2775110	India/TG-CCMB-CIA4726/2021	2021-04-08	Asia	India	CSIR-Centre for Cellular and Molecular Biology	CSIR-Centre for Cellular and Molecular Biology-INSACOG	Lamuk Zaveri et al
EPI_ISL_2775113	India/TG-CCMB-CIA4733/2021	2021-04-08	Asia	India	CSIR-Centre for Cellular and Molecular Biology	CSIR-Centre for Cellular and Molecular Biology-INSACOG	Tulasi Nagabandi et al
EPI_ISL_2774881	India/TG-CCMB-CIA4745/2021	2021-04-09	Asia	India	CSIR-Centre for Cellular and Molecular Biology	CSIR-Centre for Cellular and Molecular Biology-INSACOG	Payel Mukherjee et al
EPI_ISL_2774895	India/TG-CCMB-CIA4752/2021	2021-04-10	Asia	India	CSIR-Centre for Cellular and Molecular Biology	CSIR-Centre for Cellular and Molecular Biology-INSACOG	Lamuk Zaveri et al
EPI_ISL_2774897	India/TG-CCMB-CIA4758/2021	2021-04-10	Asia	India	CSIR-Centre for Cellular and Molecular Biology	CSIR-Centre for Cellular and Molecular Biology-INSACOG	Lamuk Zaveri et al
EPI_ISL_2774898	India/TG-CCMB-CIA4760/2021	2021-04-10	Asia	India	CSIR-Centre for Cellular and Molecular Biology	CSIR-Centre for Cellular and Molecular Biology-INSACOG	Lamuk Zaveri et al
EPI_ISL_2774899	India/TG-CCMB-CIA4762/2021	2021-04-10	Asia	India	CSIR-Centre for Cellular and Molecular Biology	CSIR-Centre for Cellular and Molecular Biology-INSACOG	Lamuk Zaveri et al
EPI_ISL_2774900	India/TG-CCMB-CIA4763/2021	2021-04-10	Asia	India	CSIR-Centre for Cellular and Molecular Biology	CSIR-Centre for Cellular and Molecular Biology-INSACOG	Lamuk Zaveri et al
EPI_ISL_2774896	India/TG-CCMB-CIA4765/2021	2021-04-10	Asia	India	CSIR-Centre for Cellular and Molecular Biology	CSIR-Centre for Cellular and Molecular Biology-INSACOG	Lamuk Zaveri et al
EPI_ISL_2774894	India/TG-CCMB-CIA4769/2021	2021-04-10	Asia	India	CSIR-Centre for Cellular and Molecular Biology	CSIR-Centre for Cellular and Molecular Biology-INSACOG	Lamuk Zaveri et al
EPI_ISL_2774667	India/TG-CCMB-CIA4772/2021	2021-04-10	Asia	India	Mapmygenome	CSIR-Centre for Cellular and Molecular Biology-INSACOG	Tulasi Nagabandi et al
EPI_ISL_2774669	India/TG-CCMB-CIA4775/2021	2021-04-10	Asia	India	Mapmygenome	CSIR-Centre for Cellular and Molecular Biology-INSACOG	Tulasi Nagabandi et al
EPI_ISL_2774668	India/TG-CCMB-CIA4777/2021	2021-04-10	Asia	India	Mapmygenome	CSIR-Centre for Cellular and Molecular Biology-INSACOG	Tulasi Nagabandi et al
EPI_ISL_2774670	India/TG-CCMB-CIA4779/2021	2021-04-10	Asia	India	Mapmygenome	CSIR-Centre for Cellular and Molecular Biology-INSACOG	Tulasi Nagabandi et al
EPI_ISL_2774666	India/TG-CCMB-CIA4781/2021	2021-04-10	Asia	India	Mapmygenome	CSIR-Centre for Cellular and Molecular Biology-INSACOG	Tulasi Nagabandi et al
EPI_ISL_2774835	India/TG-CCMB-CIA4782/2021	2021-05-31	Asia	India	CSIR-Centre for Cellular and Molecular Biology	CSIR-Centre for Cellular and Molecular Biology-INSACOG	Vidhyadhari Methuku et al
EPI_ISL_2774926	India/TG-CCMB-CIA4783/2021	2021-05-31	Asia	India	CSIR-Centre for Cellular and Molecular Biology	CSIR-Centre for Cellular and Molecular Biology-INSACOG	Ara Sreenivas et al
EPI_ISL_2774928	India/TG-CCMB-CIA4784/2021	2021-05-31	Asia	India	CSIR-Centre for Cellular and Molecular Biology	CSIR-Centre for Cellular and Molecular Biology-INSACOG	Ara Sreenivas et al
EPI_ISL_2774918	India/TG-CCMB-CIA4785/2021	2021-05-31	Asia	India	CSIR-Centre for Cellular and Molecular Biology	CSIR-Centre for Cellular and Molecular Biology-INSACOG	Tulasi Nagabandi et al
EPI_ISL_2774920	India/TG-CCMB-CIA4786/2021	2021-05-31	Asia	India	CSIR-Centre for Cellular and Molecular Biology	CSIR-Centre for Cellular and Molecular Biology-INSACOG	Tulasi Nagabandi et al
EPI_ISL_2774921	India/TG-CCMB-CIA4787/2021	2021-05-31	Asia	India	CSIR-Centre for Cellular and Molecular Biology	CSIR-Centre for Cellular and Molecular Biology-INSACOG	Tulasi Nagabandi et al
EPI_ISL_2774919	India/TG-CCMB-CIA4788/2021	2021-05-31	Asia	India	CSIR-Centre for Cellular and Molecular Biology	CSIR-Centre for Cellular and Molecular Biology-INSACOG	Tulasi Nagabandi et al
EPI_ISL_2774916	India/TG-CCMB-CIA4789/2021	2021-05-31	Asia	India	CSIR-Centre for Cellular and Molecular Biology	CSIR-Centre for Cellular and Molecular Biology-INSACOG	Tulasi Nagabandi et al
EPI_ISL_2774922	India/TG-CCMB-CIA4790/2021	2021-05-31	Asia	India	CSIR-Centre for Cellular and Molecular Biology	CSIR-Centre for Cellular and Molecular Biology-INSACOG	Tulasi Nagabandi et al
EPI_ISL_2774917	India/TG-CCMB-CIA4791/2021	2021-05-31	Asia	India	CSIR-Centre for Cellular and Molecular Biology	CSIR-Centre for Cellular and Molecular Biology-INSACOG	Tulasi Nagabandi et al
EPI_ISL_2774934	India/TG-CCMB-CIA4792/2021	2021-05-31	Asia	India	CSIR-Centre for Cellular and Molecular Biology	CSIR-Centre for Cellular and Molecular Biology-INSACOG	Ara Sreenivas et al
EPI_ISL_2774923	India/TG-CCMB-CIA4793/2021	2021-05-31	Asia	India	CSIR-Centre for Cellular and Molecular Biology	CSIR-Centre for Cellular and Molecular Biology-INSACOG	Tulasi Nagabandi et al
EPI_ISL_2774933	India/TG-CCMB-CIA4794/2021	2021-05-31	Asia	India	CSIR-Centre for Cellular and Molecular Biology	CSIR-Centre for Cellular and Molecular Biology-INSACOG	Ara Sreenivas et al
EPI_ISL_2774929	India/TG-CCMB-CIA4795/2021	2021-05-31	Asia	India	CSIR-Centre for Cellular and Molecular Biology	CSIR-Centre for Cellular and Molecular Biology-INSACOG	Ara Sreenivas et al
EPI_ISL_2774930	India/TG-CCMB-CIA4796/2021	2021-05-31	Asia	India	CSIR-Centre for Cellular and Molecular Biology	CSIR-Centre for Cellular and Molecular Biology-INSACOG	Ara Sreenivas et al
EPI_ISL_2774927	India/TG-CCMB-CIA4798/2021	2021-05-31	Asia	India	CSIR-Centre for Cellular and Molecular Biology	CSIR-Centre for Cellular and Molecular Biology-INSACOG	Ara Sreenivas et al
EPI_ISL_2774931	India/TG-CCMB-CIA4801/2021	2021-05-31	Asia	India	CSIR-Centre for Cellular and Molecular Biology	CSIR-Centre for Cellular and Molecular Biology-INSACOG	Ara Sreenivas et al
EPI_ISL_2774932	India/TG-CCMB-CIA4802/2021	2021-05-31	Asia	India	CSIR-Centre for Cellular and Molecular Biology	CSIR-Centre for Cellular and Molecular Biology-INSACOG	Ara Sreenivas et al
EPI_ISL_2774935	India/TG-CCMB-CIA4803/2021	2021-05-31	Asia	India	CSIR-Centre for Cellular and Molecular Biology	CSIR-Centre for Cellular and Molecular Biology-INSACOG	Ara Sreenivas et al
EPI_ISL_2774924	India/TG-CCMB-CIA4804/2021	2021-05-31	Asia	India	CSIR-Centre for Cellular and Molecular Biology	CSIR-Centre for Cellular and Molecular Biology-INSACOG	Ara Sreenivas et al
EPI_ISL_2774945	India/TG-CCMB-CIA4806/2021	2021-06-01	Asia	India	CSIR-Centre for Cellular and Molecular Biology	CSIR-Centre for Cellular and Molecular Biology-INSACOG	Shreekant Verma et al
EPI_ISL_2774944	India/TG-CCMB-CIA4807/2021	2021-06-01	Asia	India	CSIR-Centre for Cellular and Molecular Biology	CSIR-Centre for Cellular and Molecular Biology-INSACOG	Shreekant Verma et al
EPI_ISL_2774938	India/TG-CCMB-CIA4811/2021	2021-06-01	Asia	India	CSIR-Centre for Cellular and Molecular Biology	CSIR-Centre for Cellular and Molecular Biology-INSACOG	Ara Sreenivas et al
EPI_ISL_2774941	India/TG-CCMB-CIA4812/2021	2021-06-01	Asia	India	CSIR-Centre for Cellular and Molecular Biology	CSIR-Centre for Cellular and Molecular Biology-INSACOG	Shreekant Verma et al
EPI_ISL_2774942	India/TG-CCMB-CIA4814/2021	2021-06-01	Asia	India	CSIR-Centre for Cellular and Molecular Biology	CSIR-Centre for Cellular and Molecular Biology-INSACOG	Shreekant Verma et al
EPI_ISL_2774946	India/TG-CCMB-CIA4817/2021	2021-06-01	Asia	India	CSIR-Centre for Cellular and Molecular Biology	CSIR-Centre for Cellular and Molecular Biology-INSACOG	Shreekant Verma et al
EPI_ISL_2774939	India/TG-CCMB-CIA4818/2021	2021-06-01	Asia	India	CSIR-Centre for Cellular and Molecular Biology	CSIR-Centre for Cellular and Molecular Biology-INSACOG	Ara Sreenivas et al
EPI_ISL_2774943	India/TG-CCMB-CIA4819/2021	2021-06-01	Asia	India	CSIR-Centre for Cellular and Molecular Biology	CSIR-Centre for Cellular and Molecular Biology-INSACOG	Shreekant Verma et al
EPI_ISL_2774940	India/TG-CCMB-CIA4822/2021	2021-06-01	Asia	India	CSIR-Centre for Cellular and Molecular Biology	CSIR-Centre for Cellular and Molecular Biology-INSACOG	Ara Sreenivas et al
EPI_ISL_2774966	India/TG-CCMB-CIA4823/2021	2021-06-03	Asia	India	CSIR-Centre for Cellular and Molecular Biology	CSIR-Centre for Cellular and Molecular Biology-INSACOG	Amareshwar Vodapalli et al
EPI_ISL_2774965	India/TG-CCMB-CIA4824/2021	2021-06-03	Asia	India	CSIR-Centre for Cellular and Molecular Biology	CSIR-Centre for Cellular and Molecular Biology-INSACOG	Amareshwar Vodapalli et al
EPI_ISL_2774956	India/TG-CCMB-CIA4825/2021	2021-06-03	Asia	India	CSIR-Centre for Cellular and Molecular Biology	CSIR-Centre for Cellular and Molecular Biology-INSACOG	Shreekant Verma et al
EPI_ISL_2774962	India/TG-CCMB-CIA4826/2021	2021-06-03	Asia	India	CSIR-Centre for Cellular and Molecular Biology	CSIR-Centre for Cellular and Molecular Biology-INSACOG	Amareshwar Vodapalli et al
EPI_ISL_2774957	India/TG-CCMB-CIA4828/2021	2021-06-03	Asia	India	CSIR-Centre for Cellular and Molecular Biology	CSIR-Centre for Cellular and Molecular Biology-INSACOG	Shreekant Verma et al
EPI_ISL_2774963	India/TG-CCMB-CIA4830/2021	2021-06-03	Asia	India	CSIR-Centre for Cellular and Molecular Biology	CSIR-Centre for Cellular and Molecular Biology-INSACOG	Amareshwar Vodapalli et al
EPI_ISL_2774955	India/TG-CCMB-CIA4831/2021	2021-06-03	Asia	India	CSIR-Centre for Cellular and Molecular Biology	CSIR-Centre for Cellular and Molecular Biology-INSACOG	Shreekant Verma et al
EPI_ISL_2774968	India/TG-CCMB-CIA4832/2021	2021-06-03	Asia	India	CSIR-Centre for Cellular and Molecular Biology	CSIR-Centre for Cellular and Molecular Biology-INSACOG	Amareshwar Vodapalli et al
EPI_ISL_2774958	India/TG-CCMB-CIA4834/2021	2021-06-03	Asia	India	CSIR-Centre for Cellular and Molecular Biology	CSIR-Centre for Cellular and Molecular Biology-INSACOG	Shreekant Verma et al
EPI_ISL_2774967	India/TG-CCMB-CIA4835/2021	2021-06-03	Asia	India	CSIR-Centre for Cellular and Molecular Biology	CSIR-Centre for Cellular and Molecular Biology-INSACOG	Amareshwar Vodapalli et al
EPI_ISL_2774959	India/TG-CCMB-CIA4836/2021	2021-06-03	Asia	India	CSIR-Centre for Cellular and Molecular Biology	CSIR-Centre for Cellular and Molecular Biology-INSACOG	Amareshwar Vodapalli et al
EPI_ISL_2774964	India/TG-CCMB-CIA4838/2021	2021-06-03	Asia	India	CSIR-Centre for Cellular and Molecular Biology	CSIR-Centre for Cellular and Molecular Biology-INSACOG	Amareshwar Vodapalli et al
EPI_ISL_2774960	India/TG-CCMB-CIA4839/2021	2021-06-03	Asia	India	CSIR-Centre for Cellular and Molecular Biology	CSIR-Centre for Cellular and Molecular Biology-INSACOG	Amareshwar Vodapalli et al
EPI_ISL_2774961	India/TG-CCMB-CIA4840/2021	2021-06-03	Asia	India	CSIR-Centre for Cellular and Molecular Biology	CSIR-Centre for Cellular and Molecular Biology-INSACOG	Amareshwar Vodapalli et al
EPI_ISL_2774678	India/TG-CCMB-CIA4844/2021	2021-06-03	Asia	India	Mapmygenome	CSIR-Centre for Cellular and Molecular Biology-INSACOG	Tulasi Nagabandi et al
EPI_ISL_2774680	India/TG-CCMB-CIA4847/2021	2021-06-03	Asia	India	Mapmygenome	CSIR-Centre for Cellular and Molecular Biology-INSACOG	Tulasi Nagabandi et al
EPI_ISL_2774679	India/TG-CCMB-CIA4854/2021	2021-06-03	Asia	India	Mapmygenome	CSIR-Centre for Cellular and Molecular Biology-INSACOG	Tulasi Nagabandi et al
EPI_ISL_2774980	India/TG-CCMB-CIA4880/2021	2021-06-04	Asia	India	CSIR-Centre for Cellular and Molecular Biology	CSIR-Centre for Cellular and Molecular Biology-INSACOG	Amareshwar Vodapalli et al
EPI_ISL_2774973	India/TG-CCMB-CIA4881/2021	2021-06-04	Asia	India	CSIR-Centre for Cellular and Molecular Biology	CSIR-Centre for Cellular and Molecular Biology-INSACOG	Amareshwar Vodapalli et al
EPI_ISL_2774983	India/TG-CCMB-CIA4883/2021	2021-06-04	Asia	India	CSIR-Centre for Cellular and Molecular Biology	CSIR-Centre for Cellular and Molecular Biology-INSACOG	Amareshwar Vodapalli et al
EPI_ISL_2774976	India/TG-CCMB-CIA4884/2021	2021-06-04	Asia	India	CSIR-Centre for Cellular and Molecular Biology	CSIR-Centre for Cellular and Molecular Biology-INSACOG	Amareshwar Vodapalli et al
EPI_ISL_2774984	India/TG-CCMB-CIA4885/2021	2021-06-04	Asia	India	CSIR-Centre for Cellular and Molecular Biology	CSIR-Centre for Cellular and Molecular Biology-INSACOG	B Himasri et al
EPI_ISL_2774974	India/TG-CCMB-CIA4886/2021	2021-06-04	Asia	India	CSIR-Centre for Cellular and Molecular Biology	CSIR-Centre for Cellular and Molecular Biology-INSACOG	Amareshwar Vodapalli et al
EPI_ISL_2774982	India/TG-CCMB-CIA4888/2021	2021-06-04	Asia	India	CSIR-Centre for Cellular and Molecular Biology	CSIR-Centre for Cellular and Molecular Biology-INSACOG	Amareshwar Vodapalli et al
EPI_ISL_2774981	India/TG-CCMB-CIA4889/2021	2021-06-04	Asia	India	CSIR-Centre for Cellular and Molecular Biology	CSIR-Centre for Cellular and Molecular Biology-INSACOG	Amareshwar Vodapalli et al
EPI_ISL_2774978	India/TG-CCMB-CIA4890/2021	2021-06-04	Asia	India	CSIR-Centre for Cellular and Molecular Biology	CSIR-Centre for Cellular and Molecular Biology-INSACOG	Amareshwar Vodapalli et al
EPI_ISL_2774979	India/TG-CCMB-CIA4891/2021	2021-06-04	Asia	India	CSIR-Centre for Cellular and Molecular Biology	CSIR-Centre for Cellular and Molecular Biology-INSACOG	Amareshwar Vodapalli et al
EPI_ISL_2774975	India/TG-CCMB-CIA4892/2021	2021-06-04	Asia	India	CSIR-Centre for Cellular and Molecular Biology	CSIR-Centre for Cellular and Molecular Biology-INSACOG	Amareshwar Vodapalli et al
EPI_ISL_2774977	India/TG-CCMB-CIA4894/2021	2021-06-04	Asia	India	CSIR-Centre for Cellular and Molecular Biology	CSIR-Centre for Cellular and Molecular Biology-INSACOG	Amareshwar Vodapalli et al
EPI_ISL_2774985	India/TG-CCMB-CIA4900/2021	2021-06-04	Asia	India	CSIR-Centre for Cellular and Molecular Biology	CSIR-Centre for Cellular and Molecular Biology-INSACOG	B Himasri et al
EPI_ISL_2775000	India/TG-CCMB-CIA4942/2021	2021-06-07	Asia	India	CSIR-Centre for Cellular and Molecular Biology	CSIR-Centre for Cellular and Molecular Biology-INSACOG	B Himasri et al
EPI_ISL_2774710	India/TG-CCMB-CIA5089/2021	2021-06-14	Asia	India	Mapmygenome	CSIR-Centre for Cellular and Molecular Biology-INSACOG	Shreekant Verma et al
EPI_ISL_2774711	India/TG-CCMB-CIA5094/2021	2021-06-14	Asia	India	Mapmygenome	CSIR-Centre for Cellular and Molecular Biology-INSACOG	Shreekant Verma et al
EPI_ISL_2774713	India/TG-CCMB-CIA5096/2021	2021-06-14	Asia	India	Mapmygenome	CSIR-Centre for Cellular and Molecular Biology-INSACOG	Shreekant Verma et al
EPI_ISL_2774709	India/TG-CCMB-CIA5097/2021	2021-06-14	Asia	India	Mapmygenome	CSIR-Centre for Cellular and Molecular Biology-INSACOG	Shreekant Verma et al
EPI_ISL_2774708	India/TG-CCMB-CIA5099/2021	2021-06-14	Asia	India	Mapmygenome	CSIR-Centre for Cellular and Molecular Biology-INSACOG	Shreekant Verma et al
EPI_ISL_2774712	India/TG-CCMB-CIA5103/2021	2021-06-14	Asia	India	Mapmygenome	CSIR-Centre for Cellular and Molecular Biology-INSACOG	Shreekant Verma et al
EPI_ISL_2774707	India/TG-CCMB-CIA5105/2021	2021-06-14	Asia	India	Mapmygenome	CSIR-Centre for Cellular and Molecular Biology-INSACOG	Shreekant Verma et al
EPI_ISL_2774699	India/TG-CCMB-CIA5106/2021	2021-06-10	Asia	India	Mapmygenome	CSIR-Centre for Cellular and Molecular Biology-INSACOG	Shreekant Verma et al
EPI_ISL_2774925	India/TG-CCMB-CIA5109/2021	2021-05-31	Asia	India	CSIR-Centre for Cellular and Molecular Biology	CSIR-Centre for Cellular and Molecular Biology-INSACOG	Ara Sreenivas et al
EPI_ISL_2775129	India/TG-CCMB-CIA5110/2021	2021-04-11	Asia	India	Mapmygenome	CSIR-Centre for Cellular and Molecular Biology-INSACOG	Tulasi Nagabandi et al
EPI_ISL_2775132	India/TG-CCMB-CIA5111/2021	2021-04-07	Asia	India	Mapmygenome	CSIR-Centre for Cellular and Molecular Biology-INSACOG	Ara Sreenivas et al
EPI_ISL_2775133	India/TG-CCMB-CIA5113/2021	2021-04-07	Asia	India	Mapmygenome	CSIR-Centre for Cellular and Molecular Biology-INSACOG	Shreekant Verma et al
EPI_ISL_2775127	India/TG-CCMB-CIA5116/2021	2021-04-07	Asia	India	Mapmygenome	CSIR-Centre for Cellular and Molecular Biology-INSACOG	Lamuk Zaveri et al
EPI_ISL_2775128	India/TG-CCMB-CIA5128/2021	2021-06-02	Asia	India	Mapmygenome	CSIR-Centre for Cellular and Molecular Biology-INSACOG	Lamuk Zaveri et al
EPI_ISL_2775130	India/TG-CCMB-CIA5131/2021	2021-06-01	Asia	India	Mapmygenome	CSIR-Centre for Cellular and Molecular Biology-INSACOG	Tulasi Nagabandi et al
EPI_ISL_2775131	India/TG-CCMB-CIA5132/2021	2021-06-02	Asia	India	Mapmygenome	CSIR-Centre for Cellular and Molecular Biology-INSACOG	Ara Sreenivas et al
EPI_ISL_2775084	India/TG-CCMB-CIA5137/2021	2021-06-13	Asia	India	CSIR-Centre for Cellular and Molecular Biology	CSIR-Centre for Cellular and Molecular Biology-INSACOG	Priya Nurkurthy et al
EPI_ISL_2775021	India/TG-CCMB-CIA5186/2021	2021-06-08	Asia	India	CSIR-Centre for Cellular and Molecular Biology	CSIR-Centre for Cellular and Molecular Biology-INSACOG	Sumedha Avadhanula et al
EPI_ISL_2775013	India/TG-CCMB-CIA5187/2021	2021-06-08	Asia	India	CSIR-Centre for Cellular and Molecular Biology	CSIR-Centre for Cellular and Molecular Biology-INSACOG	Sofia Banu et al
EPI_ISL_2775023	India/TG-CCMB-CIA5188/2021	2021-06-08	Asia	India	CSIR-Centre for Cellular and Molecular Biology	CSIR-Centre for Cellular and Molecular Biology-INSACOG	Sumedha Avadhanula et al
EPI_ISL_2775017	India/TG-CCMB-CIA5189/2021	2021-06-08	Asia	India	CSIR-Centre for Cellular and Molecular Biology	CSIR-Centre for Cellular and Molecular Biology-INSACOG	Sofia Banu et al
EPI_ISL_2775020	India/TG-CCMB-CIA5190/2021	2021-06-08	Asia	India	CSIR-Centre for Cellular and Molecular Biology	CSIR-Centre for Cellular and Molecular Biology-INSACOG	Sofia Banu et al
EPI_ISL_2775024	India/TG-CCMB-CIA5191/2021	2021-06-08	Asia	India	CSIR-Centre for Cellular and Molecular Biology	CSIR-Centre for Cellular and Molecular Biology-INSACOG	Sumedha Avadhanula et al
EPI_ISL_2775018	India/TG-CCMB-CIA5192/2021	2021-06-08	Asia	India	CSIR-Centre for Cellular and Molecular Biology	CSIR-Centre for Cellular and Molecular Biology-INSACOG	Sofia Banu et al
EPI_ISL_2775022	India/TG-CCMB-CIA5193/2021	2021-06-08	Asia	India	CSIR-Centre for Cellular and Molecular Biology	CSIR-Centre for Cellular and Molecular Biology-INSACOG	Sumedha Avadhanula et al
EPI_ISL_2775014	India/TG-CCMB-CIA5195/2021	2021-06-08	Asia	India	CSIR-Centre for Cellular and Molecular Biology	CSIR-Centre for Cellular and Molecular Biology-INSACOG	Sofia Banu et al
EPI_ISL_2775015	India/TG-CCMB-CIA5196/2021	2021-06-08	Asia	India	CSIR-Centre for Cellular and Molecular Biology	CSIR-Centre for Cellular and Molecular Biology-INSACOG	Sofia Banu et al
EPI_ISL_2775016	India/TG-CCMB-CIA5198/2021	2021-06-08	Asia	India	CSIR-Centre for Cellular and Molecular Biology	CSIR-Centre for Cellular and Molecular Biology-INSACOG	Sofia Banu et al
EPI_ISL_2775029	India/TG-CCMB-CIA5200/2021	2021-06-08	Asia	India	CSIR-Centre for Cellular and Molecular Biology	CSIR-Centre for Cellular and Molecular Biology-INSACOG	Sumedha Avadhanula et al
EPI_ISL_2775019	India/TG-CCMB-CIA5201/2021	2021-06-08	Asia	India	CSIR-Centre for Cellular and Molecular Biology	CSIR-Centre for Cellular and Molecular Biology-INSACOG	Sofia Banu et al
EPI_ISL_2775012	India/TG-CCMB-CIA5204/2021	2021-06-08	Asia	India	CSIR-Centre for Cellular and Molecular Biology	CSIR-Centre for Cellular and Molecular Biology-INSACOG	Sofia Banu et al
EPI_ISL_2775026	India/TG-CCMB-CIA5205/2021	2021-06-08	Asia	India	CSIR-Centre for Cellular and Molecular Biology	CSIR-Centre for Cellular and Molecular Biology-INSACOG	Sumedha Avadhanula et al
EPI_ISL_2775025	India/TG-CCMB-CIA5206/2021	2021-06-08	Asia	India	CSIR-Centre for Cellular and Molecular Biology	CSIR-Centre for Cellular and Molecular Biology-INSACOG	Sumedha Avadhanula et al
EPI_ISL_2775028	India/TG-CCMB-CIA5207/2021	2021-06-08	Asia	India	CSIR-Centre for Cellular and Molecular Biology	CSIR-Centre for Cellular and Molecular Biology-INSACOG	Sumedha Avadhanula et al
EPI_ISL_2775027	India/TG-CCMB-CIA5208/2021	2021-06-08	Asia	India	CSIR-Centre for Cellular and Molecular Biology	CSIR-Centre for Cellular and Molecular Biology-INSACOG	Sumedha Avadhanula et al
EPI_ISL_2775045	India/TG-CCMB-CIA5209/2021	2021-06-09	Asia	India	CSIR-Centre for Cellular and Molecular Biology	CSIR-Centre for Cellular and Molecular Biology-INSACOG	Priya Nurkurthy et al
EPI_ISL_2775036	India/TG-CCMB-CIA5210/2021	2021-06-09	Asia	India	CSIR-Centre for Cellular and Molecular Biology	CSIR-Centre for Cellular and Molecular Biology-INSACOG	Sumedha Avadhanula et al
EPI_ISL_2775042	India/TG-CCMB-CIA5212/2021	2021-06-09	Asia	India	CSIR-Centre for Cellular and Molecular Biology	CSIR-Centre for Cellular and Molecular Biology-INSACOG	Priya Nurkurthy et al
EPI_ISL_2775037	India/TG-CCMB-CIA5213/2021	2021-06-09	Asia	India	CSIR-Centre for Cellular and Molecular Biology	CSIR-Centre for Cellular and Molecular Biology-INSACOG	Sumedha Avadhanula et al
EPI_ISL_2775039	India/TG-CCMB-CIA5214/2021	2021-06-09	Asia	India	CSIR-Centre for Cellular and Molecular Biology	CSIR-Centre for Cellular and Molecular Biology-INSACOG	Priya Nurkurthy et al
EPI_ISL_2775043	India/TG-CCMB-CIA5215/2021	2021-06-09	Asia	India	CSIR-Centre for Cellular and Molecular Biology	CSIR-Centre for Cellular and Molecular Biology-INSACOG	Priya Nurkurthy et al
EPI_ISL_2775038	India/TG-CCMB-CIA5216/2021	2021-06-09	Asia	India	CSIR-Centre for Cellular and Molecular Biology	CSIR-Centre for Cellular and Molecular Biology-INSACOG	Sumedha Avadhanula et al
EPI_ISL_2775046	India/TG-CCMB-CIA5217/2021	2021-06-09	Asia	India	CSIR-Centre for Cellular and Molecular Biology	CSIR-Centre for Cellular and Molecular Biology-INSACOG	Priya Nurkurthy et al
EPI_ISL_2775047	India/TG-CCMB-CIA5218/2021	2021-06-09	Asia	India	CSIR-Centre for Cellular and Molecular Biology	CSIR-Centre for Cellular and Molecular Biology-INSACOG	Priya Nurkurthy et al
EPI_ISL_2775040	India/TG-CCMB-CIA5220/2021	2021-06-09	Asia	India	CSIR-Centre for Cellular and Molecular Biology	CSIR-Centre for Cellular and Molecular Biology-INSACOG	Priya Nurkurthy et al
EPI_ISL_2775035	India/TG-CCMB-CIA5221/2021	2021-06-09	Asia	India	CSIR-Centre for Cellular and Molecular Biology	CSIR-Centre for Cellular and Molecular Biology-INSACOG	Sumedha Avadhanula et al
EPI_ISL_2775041	India/TG-CCMB-CIA5222/2021	2021-06-09	Asia	India	CSIR-Centre for Cellular and Molecular Biology	CSIR-Centre for Cellular and Molecular Biology-INSACOG	Priya Nurkurthy et al
EPI_ISL_2775044	India/TG-CCMB-CIA5223/2021	2021-06-09	Asia	India	CSIR-Centre for Cellular and Molecular Biology	CSIR-Centre for Cellular and Molecular Biology-INSACOG	Priya Nurkurthy et al
EPI_ISL_2775052	India/TG-CCMB-CIA5224/2021	2021-06-11	Asia	India	CSIR-Centre for Cellular and Molecular Biology	CSIR-Centre for Cellular and Molecular Biology-INSACOG	Priya Nurkurthy et al
EPI_ISL_2775051	India/TG-CCMB-CIA5225/2021	2021-06-11	Asia	India	CSIR-Centre for Cellular and Molecular Biology	CSIR-Centre for Cellular and Molecular Biology-INSACOG	Priya Nurkurthy et al
EPI_ISL_2775050	India/TG-CCMB-CIA5226/2021	2021-06-11	Asia	India	CSIR-Centre for Cellular and Molecular Biology	CSIR-Centre for Cellular and Molecular Biology-INSACOG	Priya Nurkurthy et al
EPI_ISL_2775078	India/TG-CCMB-CIA5242/2021	2021-06-12	Asia	India	CSIR-Centre for Cellular and Molecular Biology	CSIR-Centre for Cellular and Molecular Biology-INSACOG	Vidhyadhari Methuku et al
EPI_ISL_2775072	India/TG-CCMB-CIA5243/2021	2021-06-12	Asia	India	CSIR-Centre for Cellular and Molecular Biology	CSIR-Centre for Cellular and Molecular Biology-INSACOG	Vidhyadhari Methuku et al
EPI_ISL_2775069	India/TG-CCMB-CIA5244/2021	2021-06-12	Asia	India	CSIR-Centre for Cellular and Molecular Biology	CSIR-Centre for Cellular and Molecular Biology-INSACOG	Vidhyadhari Methuku et al
EPI_ISL_2775055	India/TG-CCMB-CIA5245/2021	2021-06-12	Asia	India	CSIR-Centre for Cellular and Molecular Biology	CSIR-Centre for Cellular and Molecular Biology-INSACOG	Priya Nurkurthy et al
EPI_ISL_2775079	India/TG-CCMB-CIA5246/2021	2021-06-12	Asia	India	CSIR-Centre for Cellular and Molecular Biology	CSIR-Centre for Cellular and Molecular Biology-INSACOG	Sumedha Avadhanula et al
EPI_ISL_2775056	India/TG-CCMB-CIA5247/2021	2021-06-12	Asia	India	CSIR-Centre for Cellular and Molecular Biology	CSIR-Centre for Cellular and Molecular Biology-INSACOG	Priya Nurkurthy et al
EPI_ISL_2775080	India/TG-CCMB-CIA5248/2021	2021-06-12	Asia	India	CSIR-Centre for Cellular and Molecular Biology	CSIR-Centre for Cellular and Molecular Biology-INSACOG	Sumedha Avadhanula et al
EPI_ISL_2775077	India/TG-CCMB-CIA5250/2021	2021-06-12	Asia	India	CSIR-Centre for Cellular and Molecular Biology	CSIR-Centre for Cellular and Molecular Biology-INSACOG	Vidhyadhari Methuku et al
EPI_ISL_2775064	India/TG-CCMB-CIA5251/2021	2021-06-12	Asia	India	CSIR-Centre for Cellular and Molecular Biology	CSIR-Centre for Cellular and Molecular Biology-INSACOG	Vidhyadhari Methuku et al
EPI_ISL_2775065	India/TG-CCMB-CIA5252/2021	2021-06-12	Asia	India	CSIR-Centre for Cellular and Molecular Biology	CSIR-Centre for Cellular and Molecular Biology-INSACOG	Vidhyadhari Methuku et al
EPI_ISL_2775063	India/TG-CCMB-CIA5253/2021	2021-06-12	Asia	India	CSIR-Centre for Cellular and Molecular Biology	CSIR-Centre for Cellular and Molecular Biology-INSACOG	Vidhyadhari Methuku et al
EPI_ISL_2775053	India/TG-CCMB-CIA5254/2021	2021-06-12	Asia	India	CSIR-Centre for Cellular and Molecular Biology	CSIR-Centre for Cellular and Molecular Biology-INSACOG	Priya Nurkurthy et al
EPI_ISL_2775066	India/TG-CCMB-CIA5255/2021	2021-06-12	Asia	India	CSIR-Centre for Cellular and Molecular Biology	CSIR-Centre for Cellular and Molecular Biology-INSACOG	Vidhyadhari Methuku et al
EPI_ISL_2775067	India/TG-CCMB-CIA5256/2021	2021-06-12	Asia	India	CSIR-Centre for Cellular and Molecular Biology	CSIR-Centre for Cellular and Molecular Biology-INSACOG	Vidhyadhari Methuku et al
EPI_ISL_2775073	India/TG-CCMB-CIA5257/2021	2021-06-12	Asia	India	CSIR-Centre for Cellular and Molecular Biology	CSIR-Centre for Cellular and Molecular Biology-INSACOG	Vidhyadhari Methuku et al
EPI_ISL_2775061	India/TG-CCMB-CIA5258/2021	2021-06-12	Asia	India	CSIR-Centre for Cellular and Molecular Biology	CSIR-Centre for Cellular and Molecular Biology-INSACOG	Vidhyadhari Methuku et al
EPI_ISL_2775068	India/TG-CCMB-CIA5259/2021	2021-06-12	Asia	India	CSIR-Centre for Cellular and Molecular Biology	CSIR-Centre for Cellular and Molecular Biology-INSACOG	Vidhyadhari Methuku et al
EPI_ISL_2775075	India/TG-CCMB-CIA5260/2021	2021-06-12	Asia	India	CSIR-Centre for Cellular and Molecular Biology	CSIR-Centre for Cellular and Molecular Biology-INSACOG	Vidhyadhari Methuku et al
EPI_ISL_2775058	India/TG-CCMB-CIA5261/2021	2021-06-12	Asia	India	CSIR-Centre for Cellular and Molecular Biology	CSIR-Centre for Cellular and Molecular Biology-INSACOG	Priya Nurkurthy et al
EPI_ISL_2775059	India/TG-CCMB-CIA5262/2021	2021-06-12	Asia	India	CSIR-Centre for Cellular and Molecular Biology	CSIR-Centre for Cellular and Molecular Biology-INSACOG	Priya Nurkurthy et al
EPI_ISL_2775054	India/TG-CCMB-CIA5263/2021	2021-06-12	Asia	India	CSIR-Centre for Cellular and Molecular Biology	CSIR-Centre for Cellular and Molecular Biology-INSACOG	Priya Nurkurthy et al
EPI_ISL_2775057	India/TG-CCMB-CIA5264/2021	2021-06-12	Asia	India	CSIR-Centre for Cellular and Molecular Biology	CSIR-Centre for Cellular and Molecular Biology-INSACOG	Priya Nurkurthy et al
EPI_ISL_2775070	India/TG-CCMB-CIA5265/2021	2021-06-12	Asia	India	CSIR-Centre for Cellular and Molecular Biology	CSIR-Centre for Cellular and Molecular Biology-INSACOG	Vidhyadhari Methuku et al
EPI_ISL_2775074	India/TG-CCMB-CIA5266/2021	2021-06-12	Asia	India	CSIR-Centre for Cellular and Molecular Biology	CSIR-Centre for Cellular and Molecular Biology-INSACOG	Vidhyadhari Methuku et al
EPI_ISL_2775062	India/TG-CCMB-CIA5267/2021	2021-06-12	Asia	India	CSIR-Centre for Cellular and Molecular Biology	CSIR-Centre for Cellular and Molecular Biology-INSACOG	Vidhyadhari Methuku et al
EPI_ISL_2775060	India/TG-CCMB-CIA5269/2021	2021-06-12	Asia	India	CSIR-Centre for Cellular and Molecular Biology	CSIR-Centre for Cellular and Molecular Biology-INSACOG	Vidhyadhari Methuku et al
EPI_ISL_2775071	India/TG-CCMB-CIA5270/2021	2021-06-12	Asia	India	CSIR-Centre for Cellular and Molecular Biology	CSIR-Centre for Cellular and Molecular Biology-INSACOG	Vidhyadhari Methuku et al
EPI_ISL_2775076	India/TG-CCMB-CIA5271/2021	2021-06-12	Asia	India	CSIR-Centre for Cellular and Molecular Biology	CSIR-Centre for Cellular and Molecular Biology-INSACOG	Vidhyadhari Methuku et al
EPI_ISL_2775087	India/TG-CCMB-CIA5273/2021	2021-06-14	Asia	India	CSIR-Centre for Cellular and Molecular Biology	CSIR-Centre for Cellular and Molecular Biology-INSACOG	Payel Mukherjee et al
EPI_ISL_2775088	India/TG-CCMB-CIA5274/2021	2021-06-14	Asia	India	CSIR-Centre for Cellular and Molecular Biology	CSIR-Centre for Cellular and Molecular Biology-INSACOG	Payel Mukherjee et al
EPI_ISL_2775086	India/TG-CCMB-CIA5275/2021	2021-06-14	Asia	India	CSIR-Centre for Cellular and Molecular Biology	CSIR-Centre for Cellular and Molecular Biology-INSACOG	Payel Mukherjee et al
EPI_ISL_2775085	India/TG-CCMB-CIA5276/2021	2021-06-14	Asia	India	CSIR-Centre for Cellular and Molecular Biology	CSIR-Centre for Cellular and Molecular Biology-INSACOG	Payel Mukherjee et al
EPI_ISL_2774953	India/TG-CCMB-CIA5277/2021	2021-06-02	Asia	India	CSIR-Centre for Cellular and Molecular Biology	CSIR-Centre for Cellular and Molecular Biology-INSACOG	Shreekant Verma et al
EPI_ISL_2774954	India/TG-CCMB-CIA5278/2021	2021-06-02	Asia	India	CSIR-Centre for Cellular and Molecular Biology	CSIR-Centre for Cellular and Molecular Biology-INSACOG	Shreekant Verma et al
EPI_ISL_2774636	India/TG-CCMB-CIA5281/2021	2021-03-10	Asia	India	Mapmygenome	CSIR-Centre for Cellular and Molecular Biology-INSACOG	Payel Mukherjee et al
EPI_ISL_2774635	India/TG-CCMB-CIA5293/2021	2021-03-10	Asia	India	Mapmygenome	CSIR-Centre for Cellular and Molecular Biology-INSACOG	Payel Mukherjee et al
EPI_ISL_2775101	India/TG-CCMB-CIA5295/2021	2021-06-15	Asia	India	CSIR-Centre for Cellular and Molecular Biology	CSIR-Centre for Cellular and Molecular Biology-INSACOG	Lamuk Zaveri et al
EPI_ISL_2775107	India/TG-CCMB-CIA5296/2021	2021-06-15	Asia	India	CSIR-Centre for Cellular and Molecular Biology	CSIR-Centre for Cellular and Molecular Biology-INSACOG	Lamuk Zaveri et al
EPI_ISL_2775091	India/TG-CCMB-CIA5297/2021	2021-06-15	Asia	India	CSIR-Centre for Cellular and Molecular Biology	CSIR-Centre for Cellular and Molecular Biology-INSACOG	Payel Mukherjee et al
EPI_ISL_2775096	India/TG-CCMB-CIA5298/2021	2021-06-15	Asia	India	CSIR-Centre for Cellular and Molecular Biology	CSIR-Centre for Cellular and Molecular Biology-INSACOG	Lamuk Zaveri et al
EPI_ISL_2775092	India/TG-CCMB-CIA5299/2021	2021-06-15	Asia	India	CSIR-Centre for Cellular and Molecular Biology	CSIR-Centre for Cellular and Molecular Biology-INSACOG	Payel Mukherjee et al
EPI_ISL_2775090	India/TG-CCMB-CIA5300/2021	2021-06-15	Asia	India	CSIR-Centre for Cellular and Molecular Biology	CSIR-Centre for Cellular and Molecular Biology-INSACOG	Payel Mukherjee et al
EPI_ISL_2775093	India/TG-CCMB-CIA5301/2021	2021-06-15	Asia	India	CSIR-Centre for Cellular and Molecular Biology	CSIR-Centre for Cellular and Molecular Biology-INSACOG	Payel Mukherjee et al
EPI_ISL_2775097	India/TG-CCMB-CIA5302/2021	2021-06-15	Asia	India	CSIR-Centre for Cellular and Molecular Biology	CSIR-Centre for Cellular and Molecular Biology-INSACOG	Lamuk Zaveri et al
EPI_ISL_2775106	India/TG-CCMB-CIA5303/2021	2021-06-15	Asia	India	CSIR-Centre for Cellular and Molecular Biology	CSIR-Centre for Cellular and Molecular Biology-INSACOG	Lamuk Zaveri et al
EPI_ISL_2775105	India/TG-CCMB-CIA5304/2021	2021-06-15	Asia	India	CSIR-Centre for Cellular and Molecular Biology	CSIR-Centre for Cellular and Molecular Biology-INSACOG	Lamuk Zaveri et al
EPI_ISL_2775098	India/TG-CCMB-CIA5305/2021	2021-06-15	Asia	India	CSIR-Centre for Cellular and Molecular Biology	CSIR-Centre for Cellular and Molecular Biology-INSACOG	Lamuk Zaveri et al
EPI_ISL_2775104	India/TG-CCMB-CIA5307/2021	2021-06-15	Asia	India	CSIR-Centre for Cellular and Molecular Biology	CSIR-Centre for Cellular and Molecular Biology-INSACOG	Lamuk Zaveri et al
EPI_ISL_2775094	India/TG-CCMB-CIA5308/2021	2021-06-15	Asia	India	CSIR-Centre for Cellular and Molecular Biology	CSIR-Centre for Cellular and Molecular Biology-INSACOG	Payel Mukherjee et al
EPI_ISL_2775099	India/TG-CCMB-CIA5309/2021	2021-06-15	Asia	India	CSIR-Centre for Cellular and Molecular Biology	CSIR-Centre for Cellular and Molecular Biology-INSACOG	Lamuk Zaveri et al
EPI_ISL_2775095	India/TG-CCMB-CIA5310/2021	2021-06-15	Asia	India	CSIR-Centre for Cellular and Molecular Biology	CSIR-Centre for Cellular and Molecular Biology-INSACOG	Payel Mukherjee et al
EPI_ISL_2775102	India/TG-CCMB-CIA5311/2021	2021-06-15	Asia	India	CSIR-Centre for Cellular and Molecular Biology	CSIR-Centre for Cellular and Molecular Biology-INSACOG	Lamuk Zaveri et al
EPI_ISL_2775103	India/TG-CCMB-CIA5313/2021	2021-06-15	Asia	India	CSIR-Centre for Cellular and Molecular Biology	CSIR-Centre for Cellular and Molecular Biology-INSACOG	Lamuk Zaveri et al
EPI_ISL_2775100	India/TG-CCMB-CIA5314/2021	2021-06-15	Asia	India	CSIR-Centre for Cellular and Molecular Biology	CSIR-Centre for Cellular and Molecular Biology-INSACOG	Lamuk Zaveri et al
EPI_ISL_2774637	India/TG-CCMB-CIA5374/2021	2021-03-10	Asia	India	Mapmygenome	CSIR-Centre for Cellular and Molecular Biology-INSACOG	Payel Mukherjee et al
EPI_ISL_3060532	India/TG-CCMB-CIA5517/2021	2021-06-17	Asia	India	CSIR-Centre for Cellular and Molecular Biology	CSIR-Centre for Cellular and Molecular Biology-INSACOG	Lamuk Zaveri et al
EPI_ISL_3060534	India/TG-CCMB-CIA5519/2021	2021-06-17	Asia	India	CSIR-Centre for Cellular and Molecular Biology	CSIR-Centre for Cellular and Molecular Biology-INSACOG	Lamuk Zaveri et al
EPI_ISL_3060550	India/TG-CCMB-CIA5535/2021	2021-06-17	Asia	India	Mapmygenome	CSIR-Centre for Cellular and Molecular Biology-INSACOG	Tulasi Nagabandi et al
EPI_ISL_3060620	India/TG-CCMB-CIA5787/2021	2021-06-19	Asia	India	Mapmygenome	CSIR-Centre for Cellular and Molecular Biology-INSACOG	Shreekant Verma et al
EPI_ISL_3060623	India/TG-CCMB-CIA5790/2021	2021-06-19	Asia	India	Mapmygenome	CSIR-Centre for Cellular and Molecular Biology-INSACOG	Shreekant Verma et al
EPI_ISL_3060629	India/TG-CCMB-CIA5796/2021	2021-06-22	Asia	India	Mapmygenome	CSIR-Centre for Cellular and Molecular Biology-INSACOG	Amareshwar Vodapalli et al
EPI_ISL_3060631	India/TG-CCMB-CIA5798/2021	2021-06-22	Asia	India	Mapmygenome	CSIR-Centre for Cellular and Molecular Biology-INSACOG	Amareshwar Vodapalli et al
EPI_ISL_3060633	India/TG-CCMB-CIA5800/2021	2021-06-22	Asia	India	Mapmygenome	CSIR-Centre for Cellular and Molecular Biology-INSACOG	Amareshwar Vodapalli et al
EPI_ISL_3060634	India/TG-CCMB-CIA5801/2021	2021-06-22	Asia	India	Mapmygenome	CSIR-Centre for Cellular and Molecular Biology-INSACOG	Amareshwar Vodapalli et al
EPI_ISL_3060644	India/TG-CCMB-CIA5812/2021	2021-06-23	Asia	India	Mapmygenome	CSIR-Centre for Cellular and Molecular Biology-INSACOG	B Himasri et al
EPI_ISL_3060684	India/TG-CCMB-CIA5865/2021	2021-06-29	Asia	India	CSIR-Centre for Cellular and Molecular Biology	CSIR-Centre for Cellular and Molecular Biology-INSACOG	Payel Mukherjee et al
EPI_ISL_3060702	India/TG-CCMB-CIA5884/2021	2021-06-29	Asia	India	Mapmygenome	CSIR-Centre for Cellular and Molecular Biology-INSACOG	Vidhyadhari Methuku et al
EPI_ISL_3060831	India/TG-CCMB-CIA6069/2021	2021-06-19	Asia	India	CSIR-Centre for Cellular and Molecular Biology	CSIR-Centre for Cellular and Molecular Biology-INSACOG	Shreekant Verma et al
EPI_ISL_3060832	India/TG-CCMB-CIA6070/2021	2021-06-19	Asia	India	CSIR-Centre for Cellular and Molecular Biology	CSIR-Centre for Cellular and Molecular Biology-INSACOG	Shreekant Verma et al
EPI_ISL_3060834	India/TG-CCMB-CIA6072/2021	2021-06-19	Asia	India	CSIR-Centre for Cellular and Molecular Biology	CSIR-Centre for Cellular and Molecular Biology-INSACOG	Shreekant Verma et al
EPI_ISL_3060835	India/TG-CCMB-CIA6073/2021	2021-06-19	Asia	India	CSIR-Centre for Cellular and Molecular Biology	CSIR-Centre for Cellular and Molecular Biology-INSACOG	Shreekant Verma et al
EPI_ISL_3453842	India/TG-CCMB-CIA6373/2021	2021-07-03	Asia	India	Mapmygenome	CSIR-Centre for Cellular and Molecular Biology-INSACOG	Payel Mukherjee et al
EPI_ISL_3453843	India/TG-CCMB-CIA6375/2021	2021-07-03	Asia	India	Mapmygenome	CSIR-Centre for Cellular and Molecular Biology-INSACOG	Payel Mukherjee et al
EPI_ISL_3453844	India/TG-CCMB-CIA6377/2021	2021-07-03	Asia	India	Mapmygenome	CSIR-Centre for Cellular and Molecular Biology-INSACOG	Payel Mukherjee et al
EPI_ISL_3453845	India/TG-CCMB-CIA6378/2021	2021-07-03	Asia	India	Mapmygenome	CSIR-Centre for Cellular and Molecular Biology-INSACOG	Payel Mukherjee et al
EPI_ISL_3453848	India/TG-CCMB-CIA6633/2021	2021-07-10	Asia	India	Mapmygenome	CSIR-Centre for Cellular and Molecular Biology-INSACOG	Tulasi Nagabandi et al
EPI_ISL_3453850	India/TG-CCMB-CIA6637/2021	2021-07-10	Asia	India	Mapmygenome	CSIR-Centre for Cellular and Molecular Biology-INSACOG	Ara Sreenivas et al
EPI_ISL_3453851	India/TG-CCMB-CIA6641/2021	2021-07-10	Asia	India	Mapmygenome	CSIR-Centre for Cellular and Molecular Biology-INSACOG	Shreekant Verma et al
EPI_ISL_3453852	India/TG-CCMB-CIA6642/2021	2021-07-10	Asia	India	Mapmygenome	CSIR-Centre for Cellular and Molecular Biology-INSACOG	Shreekant Verma et al
EPI_ISL_3689928	India/TG-CCMB-CIA6832/2021	2021-07-12	Asia	India	CSIR-Centre for Cellular and Molecular Biology - INSACOG	CSIR-Centre for Cellular and Molecular Biology - INSACOG	Lamuk Zaveri et al
EPI_ISL_3689774	India/TG-CCMB-CIA6835/2021	2021-07-12	Asia	India	CSIR-Centre for Cellular and Molecular Biology - INSACOG	CSIR-Centre for Cellular and Molecular Biology - INSACOG	B Himasri et al
EPI_ISL_3689921	India/TG-CCMB-CIA6882/2021	2021-07-14	Asia	India	CSIR-Centre for Cellular and Molecular Biology - INSACOG	CSIR-Centre for Cellular and Molecular Biology - INSACOG	B Himasri et al
EPI_ISL_3689869	India/TG-CCMB-CIA6883/2021	2021-07-14	Asia	India	CSIR-Centre for Cellular and Molecular Biology - INSACOG	CSIR-Centre for Cellular and Molecular Biology - INSACOG	Sofia Banu et al
EPI_ISL_3689925	India/TG-CCMB-CIA6894/2021	2021-07-14	Asia	India	CSIR-Centre for Cellular and Molecular Biology - INSACOG	CSIR-Centre for Cellular and Molecular Biology - INSACOG	Jandhyala Sai Krishna et al
EPI_ISL_3689788	India/TG-CCMB-CIA6895/2021	2021-07-14	Asia	India	CSIR-Centre for Cellular and Molecular Biology - INSACOG	CSIR-Centre for Cellular and Molecular Biology - INSACOG	Lamuk Zaveri et al
EPI_ISL_3689870	India/TG-CCMB-CIA6902/2021	2021-07-14	Asia	India	CSIR-Centre for Cellular and Molecular Biology - INSACOG	CSIR-Centre for Cellular and Molecular Biology - INSACOG	Jandhyala Sai Krishna et al
EPI_ISL_3689983	India/TG-CCMB-CIA7343/2021	2021-07-24	Asia	India	Mapmygenome	CSIR-Centre for Cellular and Molecular Biology - INSACOG	Lamuk Zaveri et al
EPI_ISL_3689916	India/TG-CCMB-CIA7346/2021	2021-07-24	Asia	India	Mapmygenome	CSIR-Centre for Cellular and Molecular Biology - INSACOG	Amareshwar Vodapalli et al
EPI_ISL_3689918	India/TG-CCMB-CIA7347/2021	2021-07-24	Asia	India	Mapmygenome	CSIR-Centre for Cellular and Molecular Biology - INSACOG	B Himasri et al
EPI_ISL_3689917	India/TG-CCMB-CIA7354/2021	2021-07-24	Asia	India	Mapmygenome	CSIR-Centre for Cellular and Molecular Biology - INSACOG	Amareshwar Vodapalli et al
EPI_ISL_3689784	India/TG-CCMB-CIA7357/2021	2021-07-24	Asia	India	Mapmygenome	CSIR-Centre for Cellular and Molecular Biology - INSACOG	Payel Mukherjee et al
EPI_ISL_3689984	India/TG-CCMB-CIA7367/2021	2021-07-24	Asia	India	Mapmygenome	CSIR-Centre for Cellular and Molecular Biology - INSACOG	Shreekant Verma et al
EPI_ISL_3689979	India/TG-CCMB-CIA7371/2021	2021-07-24	Asia	India	Mapmygenome	CSIR-Centre for Cellular and Molecular Biology - INSACOG	Sumedha Avadhanula et al
EPI_ISL_3689806	India/TG-CCMB-CIA7375/2021	2021-07-24	Asia	India	Mapmygenome	CSIR-Centre for Cellular and Molecular Biology - INSACOG	Shreekant Verma et al
EPI_ISL_3689978	India/TG-CCMB-CIA7377/2021	2021-07-24	Asia	India	Mapmygenome	CSIR-Centre for Cellular and Molecular Biology - INSACOG	Ara Sreenivas et al
EPI_ISL_3689785	India/TG-CCMB-CIA7384/2021	2021-07-24	Asia	India	Mapmygenome	CSIR-Centre for Cellular and Molecular Biology - INSACOG	Amareshwar Vodapalli et al
EPI_ISL_3689802	India/TG-CCMB-CIA7385/2021	2021-07-24	Asia	India	Mapmygenome	CSIR-Centre for Cellular and Molecular Biology - INSACOG	Shreekant Verma et al
EPI_ISL_3689804	India/TG-CCMB-CIA7388/2021	2021-07-24	Asia	India	Mapmygenome	CSIR-Centre for Cellular and Molecular Biology - INSACOG	Priya Nurkurthy et al
EPI_ISL_3689805	India/TG-CCMB-CIA7390/2021	2021-07-24	Asia	India	Mapmygenome	CSIR-Centre for Cellular and Molecular Biology - INSACOG	Lamuk Zaveri et al
EPI_ISL_3935139	India/TG-CCMB-CIA7713/2021	2021-07-29	Asia	India	CSIR-Centre for Cellular and Molecular Biology - INSACOG	CSIR-Centre for Cellular and Molecular Biology - INSACOG	Shreekant Verma et al
EPI_ISL_3935185	India/TG-CCMB-CIA7733/2021	2021-08-05	Asia	India	Mapmygenome	CSIR-Centre for Cellular and Molecular Biology - INSACOG	Priya Nurkurthy et al
EPI_ISL_3935199	India/TG-CCMB-CIA7758/2021	2021-08-05	Asia	India	Mapmygenome	CSIR-Centre for Cellular and Molecular Biology - INSACOG	Vidhyadhari Methuku et al
EPI_ISL_3935211	India/TG-CCMB-CIA7759/2021	2021-08-05	Asia	India	Mapmygenome	CSIR-Centre for Cellular and Molecular Biology - INSACOG	Jandhyala Sai Krishna et al
EPI_ISL_3935289	India/TG-CCMB-CIA7830/2021	2021-08-11	Asia	India	Mapmygenome	CSIR-Centre for Cellular and Molecular Biology - INSACOG	Shreekant Verma et al
EPI_ISL_3935313	India/TG-CCMB-CIA7832/2021	2021-08-11	Asia	India	Mapmygenome	CSIR-Centre for Cellular and Molecular Biology - INSACOG	B Himasri et al
EPI_ISL_3935233	India/TG-CCMB-CIA7833/2021	2021-08-11	Asia	India	Mapmygenome	CSIR-Centre for Cellular and Molecular Biology - INSACOG	Tulasi Nagabandi et al
EPI_ISL_3935304	India/TG-CCMB-CIA7855/2021	2021-08-11	Asia	India	Mapmygenome	CSIR-Centre for Cellular and Molecular Biology - INSACOG	Amareshwar Vodapalli et al
EPI_ISL_4546232	India/TG-CCMB-CIA8179/2021	2021-08-27	Asia	India	CSIR-Centre for Cellular and Molecular Biology - INSACOG	CSIR-Centre for Cellular and Molecular Biology - INSACOG	Sumedha Avadhanula et al
EPI_ISL_4546224	India/TG-CCMB-CIA8210/2021	2021-03-25	Asia	India	CSIR-Centre for Cellular and Molecular Biology - INSACOG	CSIR-Centre for Cellular and Molecular Biology - INSACOG	B Himasri et al
EPI_ISL_4546234	India/TG-CCMB-CIA8211/2021	2021-03-25	Asia	India	CSIR-Centre for Cellular and Molecular Biology - INSACOG	CSIR-Centre for Cellular and Molecular Biology - INSACOG	Sumedha Avadhanula et al
EPI_ISL_4546271	India/TG-CCMB-CIA8247/2021	2021-04-30	Asia	India	CSIR-Centre for Cellular and Molecular Biology - INSACOG	CSIR-Centre for Cellular and Molecular Biology - INSACOG	Sumedha Avadhanula et al
EPI_ISL_4545990	India/TG-CCMB-CIA8365/2021	2021-06-20	Asia	India	CSIR-Centre for Cellular and Molecular Biology - INSACOG	CSIR-Centre for Cellular and Molecular Biology - INSACOG	Tulasi Nagabandi et al
EPI_ISL_4545959	India/TG-CCMB-CIA8378/2021	2021-06-22	Asia	India	CSIR-Centre for Cellular and Molecular Biology - INSACOG	CSIR-Centre for Cellular and Molecular Biology - INSACOG	Jandhyala Sai Krishna et al
EPI_ISL_4546013	India/TG-CCMB-CIA8391/2021	2021-07-01	Asia	India	CSIR-Centre for Cellular and Molecular Biology - INSACOG	CSIR-Centre for Cellular and Molecular Biology - INSACOG	Ara Sreenivas et al
EPI_ISL_4546014	India/TG-CCMB-CIA8399/2021	2021-07-12	Asia	India	CSIR-Centre for Cellular and Molecular Biology - INSACOG	CSIR-Centre for Cellular and Molecular Biology - INSACOG	Ara Sreenivas et al
EPI_ISL_4546451	India/TG-CCMB-CIA8537/2021	2021-08-28	Asia	India	CSIR-Centre for Cellular and Molecular Biology - INSACOG	CSIR-Centre for Cellular and Molecular Biology - INSACOG	B Himasri et al
EPI_ISL_528810	India/TG-CCMB-GC1/2020	2020-05-24	Asia	India	Department of Medicine, Gandhi hospital, Hyderabad	CSIR-Centre for Cellular and Molecular Biology	Thrilok Chander Bingi et al
EPI_ISL_528811	India/TG-CCMB-GC16/2020	2020-05-19	Asia	India	Department of Medicine, Gandhi hospital, Hyderabad	CSIR-Centre for Cellular and Molecular Biology	Thrilok Chander Bingi et al
EPI_ISL_528812	India/TG-CCMB-GC2/2020	2020-05-24	Asia	India	Department of Medicine, Gandhi hospital, Hyderabad	CSIR-Centre for Cellular and Molecular Biology	Thrilok Chander Bingi et al
EPI_ISL_528814	India/TG-CCMB-GC22/2020	2020-05-22	Asia	India	Department of Medicine, Gandhi hospital, Hyderabad	CSIR-Centre for Cellular and Molecular Biology	Rajarao Mesipogu et al
EPI_ISL_528815	India/TG-CCMB-GC28/2020	2020-05-30	Asia	India	Department of Medicine, Gandhi hospital, Hyderabad	CSIR-Centre for Cellular and Molecular Biology	Vinayasekhar Aedula et al
EPI_ISL_528816	India/TG-CCMB-GC3/2020	2020-05-23	Asia	India	Department of Medicine, Gandhi hospital, Hyderabad	CSIR-Centre for Cellular and Molecular Biology	Rajarao Mesipogu et al
EPI_ISL_528817	India/TG-CCMB-GC39/2020	2020-05-27	Asia	India	Department of Medicine, Gandhi hospital, Hyderabad	CSIR-Centre for Cellular and Molecular Biology	Thrilok Chander Bingi et al
EPI_ISL_528818	India/TG-CCMB-GC4/2020	2020-05-17	Asia	India	Department of Medicine, Gandhi hospital, Hyderabad	CSIR-Centre for Cellular and Molecular Biology	Vinayasekhar Aedula et al
EPI_ISL_528819	India/TG-CCMB-GC42/2020	2020-05-30	Asia	India	Department of Medicine, Gandhi hospital, Hyderabad	CSIR-Centre for Cellular and Molecular Biology	Rajarao Mesipogu et al
EPI_ISL_528820	India/TG-CCMB-GC43/2020	2020-05-30	Asia	India	Department of Medicine, Gandhi hospital, Hyderabad	CSIR-Centre for Cellular and Molecular Biology	Rajarao Mesipogu et al
EPI_ISL_528821	India/TG-CCMB-GC8/2020	2020-05-23	Asia	India	Department of Medicine, Gandhi hospital, Hyderabad	CSIR-Centre for Cellular and Molecular Biology	Thrilok Chander Bingi et al
EPI_ISL_528822	India/TG-CCMB-GC9/2020	2020-05-23	Asia	India	Department of Medicine, Gandhi hospital, Hyderabad	CSIR-Centre for Cellular and Molecular Biology	Vinayasekhar Aedula et al
EPI_ISL_447557	India/TG-CCMB-J009/2020	2020-03-30	Asia	India	CSIR-Centre for Cellular and Molecular Biology	CSIR-Centre for Cellular and Molecular Biology	Payel Mukherjee et al
EPI_ISL_447558	India/TG-CCMB-J014/2020	2020-03-30	Asia	India	CSIR-Centre for Cellular and Molecular Biology	CSIR-Centre for Cellular and Molecular Biology	Payel Mukherjee et al
EPI_ISL_447556	India/TG-CCMB-J021/2020	2020-03-30	Asia	India	CSIR-Centre for Cellular and Molecular Biology	CSIR-Centre for Cellular and Molecular Biology	Sofia Banu et al
EPI_ISL_447560	India/TG-CCMB-J043/2020	2020-03-31	Asia	India	CSIR-Centre for Cellular and Molecular Biology	CSIR-Centre for Cellular and Molecular Biology	Payel Mukherjee et al
EPI_ISL_447847	India/TG-CCMB-J045/2020	2020-03-31	Asia	India	CSIR-Centre for Cellular and Molecular Biology	CSIR-Centre for Cellular and Molecular Biology	Payel Mukherjee et al
EPI_ISL_447862	India/TG-CCMB-J047/2020	2020-03-31	Asia	India	CSIR-Centre for Cellular and Molecular Biology	CSIR-Centre for Cellular and Molecular Biology	Payel Mukherjee et al
EPI_ISL_447559	India/TG-CCMB-J048/2020	2020-03-31	Asia	India	CSIR-Centre for Cellular and Molecular Biology	CSIR-Centre for Cellular and Molecular Biology	Sofia Banu et al
EPI_ISL_447563	India/TG-CCMB-J057/2020	2020-03-31	Asia	India	CSIR-Centre for Cellular and Molecular Biology	CSIR-Centre for Cellular and Molecular Biology	Sakshi Shambhavi et al
EPI_ISL_447561	India/TG-CCMB-J067/2020	2020-03-31	Asia	India	CSIR-Centre for Cellular and Molecular Biology	CSIR-Centre for Cellular and Molecular Biology	Shagufta Khan et al
EPI_ISL_447562	India/TG-CCMB-J068/2020	2020-03-31	Asia	India	CSIR-Centre for Cellular and Molecular Biology	CSIR-Centre for Cellular and Molecular Biology	Shagufta Khan et al
EPI_ISL_447849	India/TG-CCMB-J107/2020	2020-04-01	Asia	India	CSIR-Centre for Cellular and Molecular Biology	CSIR-Centre for Cellular and Molecular Biology	Shagufta Khan et al
EPI_ISL_447573	India/TG-CCMB-J118/2020	2020-04-01	Asia	India	CSIR-Centre for Cellular and Molecular Biology	CSIR-Centre for Cellular and Molecular Biology	Sakshi Shambhavi et al
EPI_ISL_450326	India/TG-CCMB-J125/2020	2020-04-01	Asia	India	CSIR-Centre for Cellular and Molecular Biology	CSIR-Centre for Cellular and Molecular Biology	Payel Mukherjee et al
EPI_ISL_458071	India/TG-CCMB-J130/2020	2020-04-01	Asia	India	CSIR-Centre for Cellular and Molecular Biology	CSIR-Centre for Cellular and Molecular Biology	Sakshi Shambhavi et al
EPI_ISL_447566	India/TG-CCMB-J131/2020	2020-04-01	Asia	India	CSIR-Centre for Cellular and Molecular Biology	CSIR-Centre for Cellular and Molecular Biology	Sofia Banu et al
EPI_ISL_447850	India/TG-CCMB-J132/2020	2020-04-01	Asia	India	CSIR-Centre for Cellular and Molecular Biology	CSIR-Centre for Cellular and Molecular Biology	Shagufta Khan et al
EPI_ISL_447848	India/TG-CCMB-J165/2020	2020-04-01	Asia	India	CSIR-Centre for Cellular and Molecular Biology	CSIR-Centre for Cellular and Molecular Biology	Sofia Banu et al
EPI_ISL_447568	India/TG-CCMB-J166/2020	2020-04-01	Asia	India	CSIR-Centre for Cellular and Molecular Biology	CSIR-Centre for Cellular and Molecular Biology	Shagufta Khan et al
EPI_ISL_450327	India/TG-CCMB-J199/2020	2020-04-01	Asia	India	CSIR-Centre for Cellular and Molecular Biology	CSIR-Centre for Cellular and Molecular Biology	Sofia Banu et al
EPI_ISL_447569	India/TG-CCMB-J206/2020	2020-04-01	Asia	India	CSIR-Centre for Cellular and Molecular Biology	CSIR-Centre for Cellular and Molecular Biology	Shagufta Khan et al
EPI_ISL_447570	India/TG-CCMB-J207/2020	2020-04-01	Asia	India	CSIR-Centre for Cellular and Molecular Biology	CSIR-Centre for Cellular and Molecular Biology	Lamuk Zaveri et al
EPI_ISL_447574	India/TG-CCMB-J208/2020	2020-04-01	Asia	India	CSIR-Centre for Cellular and Molecular Biology	CSIR-Centre for Cellular and Molecular Biology	Namami Gaur et al
EPI_ISL_447564	India/TG-CCMB-J212/2020	2020-04-01	Asia	India	CSIR-Centre for Cellular and Molecular Biology	CSIR-Centre for Cellular and Molecular Biology	Sofia Banu et al
EPI_ISL_450331	India/TG-CCMB-J220/2020	2020-04-01	Asia	India	CSIR-Centre for Cellular and Molecular Biology	CSIR-Centre for Cellular and Molecular Biology	Tulasi Nagabandi et al
EPI_ISL_450332	India/TG-CCMB-J222/2020	2020-04-01	Asia	India	CSIR-Centre for Cellular and Molecular Biology	CSIR-Centre for Cellular and Molecular Biology	Payel Mukherjee et al
EPI_ISL_447851	India/TG-CCMB-J223/2020	2020-04-01	Asia	India	CSIR-Centre for Cellular and Molecular Biology	CSIR-Centre for Cellular and Molecular Biology	Lamuk Zaveri et al
EPI_ISL_447571	India/TG-CCMB-J224/2020	2020-04-01	Asia	India	CSIR-Centre for Cellular and Molecular Biology	CSIR-Centre for Cellular and Molecular Biology	Lamuk Zaveri et al
EPI_ISL_447572	India/TG-CCMB-J230/2020	2020-04-01	Asia	India	CSIR-Centre for Cellular and Molecular Biology	CSIR-Centre for Cellular and Molecular Biology	Lamuk Zaveri et al
EPI_ISL_447576	India/TG-CCMB-J232/2020	2020-04-02	Asia	India	CSIR-Centre for Cellular and Molecular Biology	CSIR-Centre for Cellular and Molecular Biology	Namami Gaur et al
EPI_ISL_447852	India/TG-CCMB-J235/2020	2020-04-01	Asia	India	CSIR-Centre for Cellular and Molecular Biology	CSIR-Centre for Cellular and Molecular Biology	Lamuk Zaveri et al
EPI_ISL_447853	India/TG-CCMB-J247/2020	2020-04-01	Asia	India	CSIR-Centre for Cellular and Molecular Biology	CSIR-Centre for Cellular and Molecular Biology	Namami Gaur et al
EPI_ISL_447565	India/TG-CCMB-J278/2020	2020-04-01	Asia	India	CSIR-Centre for Cellular and Molecular Biology	CSIR-Centre for Cellular and Molecular Biology	Sofia Banu et al
EPI_ISL_450328	India/TG-CCMB-J283/2020	2020-04-01	Asia	India	CSIR-Centre for Cellular and Molecular Biology	CSIR-Centre for Cellular and Molecular Biology	Shagufta Khan et al
EPI_ISL_450329	India/TG-CCMB-J288/2020	2020-04-01	Asia	India	CSIR-Centre for Cellular and Molecular Biology	CSIR-Centre for Cellular and Molecular Biology	Namami Gaur et al
EPI_ISL_458080	India/TG-CCMB-J300/2020	2020-04-03	Asia	India	CSIR-Centre for Cellular and Molecular Biology	CSIR-Centre for Cellular and Molecular Biology	Sakshi Shambhavi et al
EPI_ISL_447567	India/TG-CCMB-J304/2020	2020-04-01	Asia	India	CSIR-Centre for Cellular and Molecular Biology	CSIR-Centre for Cellular and Molecular Biology	Payel Mukherjee et al
EPI_ISL_447855	India/TG-CCMB-J318/2020	2020-04-02	Asia	India	CSIR-Centre for Cellular and Molecular Biology	CSIR-Centre for Cellular and Molecular Biology	Lamuk Zaveri et al
EPI_ISL_447577	India/TG-CCMB-J321/2020	2020-04-02	Asia	India	CSIR-Centre for Cellular and Molecular Biology	CSIR-Centre for Cellular and Molecular Biology	Namami Gaur et al
EPI_ISL_447578	India/TG-CCMB-J327/2020	2020-04-02	Asia	India	CSIR-Centre for Cellular and Molecular Biology	CSIR-Centre for Cellular and Molecular Biology	Namami Gaur et al
EPI_ISL_447854	India/TG-CCMB-J350/2020	2020-04-02	Asia	India	CSIR-Centre for Cellular and Molecular Biology	CSIR-Centre for Cellular and Molecular Biology	Payel Mukherjee et al
EPI_ISL_447856	India/TG-CCMB-J374/2020	2020-04-02	Asia	India	CSIR-Centre for Cellular and Molecular Biology	CSIR-Centre for Cellular and Molecular Biology	Sakshi Shambhavi et al
EPI_ISL_450330	India/TG-CCMB-J375/2020	2020-04-02	Asia	India	CSIR-Centre for Cellular and Molecular Biology	CSIR-Centre for Cellular and Molecular Biology	Sakshi Shambhavi et al
EPI_ISL_447857	India/TG-CCMB-J390/2020	2020-04-02	Asia	India	CSIR-Centre for Cellular and Molecular Biology	CSIR-Centre for Cellular and Molecular Biology	Sakshi Shambhavi et al
EPI_ISL_447575	India/TG-CCMB-J458/2020	2020-04-02	Asia	India	CSIR-Centre for Cellular and Molecular Biology	CSIR-Centre for Cellular and Molecular Biology	Sofia Banu et al
EPI_ISL_458298	India/TG-CCMB-J714/2020	2020-04-06	Asia	India	CSIR-Centre for Cellular and Molecular Biology	CSIR-Centre for Cellular and Molecular Biology	Sakshi Shambhavi et al
EPI_ISL_458072	India/TG-CCMB-J812-P1/2020	2020-04-08	Asia	India	CSIR-Centre for Cellular and Molecular Biology	CSIR-Centre for Cellular and Molecular Biology	Dhiviya Vedagiri et al
EPI_ISL_471585	India/TG-CCMB-J812-P2/2020	2020-04-08	Asia	India	CSIR-Centre for Cellular and Molecular Biology	CSIR-Centre for Cellular and Molecular Biology	Dhiviya Vedagiri et al
EPI_ISL_447858	India/TG-CCMB-J812/2020	2020-04-06	Asia	India	CSIR-Centre for Cellular and Molecular Biology	CSIR-Centre for Cellular and Molecular Biology	Sakshi Shambhavi et al
EPI_ISL_447579	India/TG-CCMB-K128/2020	2020-04-10	Asia	India	CSIR-Centre for Cellular and Molecular Biology	CSIR-Centre for Cellular and Molecular Biology	Tulasi Nagabandi et al
EPI_ISL_458070	India/TG-CCMB-K272/2020	2020-04-12	Asia	India	CSIR-Centre for Cellular and Molecular Biology	CSIR-Centre for Cellular and Molecular Biology	Sakshi Shambhavi et al
EPI_ISL_447580	India/TG-CCMB-K496/2020	2020-04-13	Asia	India	CSIR-Centre for Cellular and Molecular Biology	CSIR-Centre for Cellular and Molecular Biology	Tulasi Nagabandi et al
EPI_ISL_447865	India/TG-CCMB-K499/2020	2020-04-14	Asia	India	CSIR-Centre for Cellular and Molecular Biology	CSIR-Centre for Cellular and Molecular Biology	Sofia Banu et al
EPI_ISL_447866	India/TG-CCMB-K500/2020	2020-04-14	Asia	India	CSIR-Centre for Cellular and Molecular Biology	CSIR-Centre for Cellular and Molecular Biology	Sofia Banu et al
EPI_ISL_447863	India/TG-CCMB-K599/2020	2020-04-14	Asia	India	CSIR-Centre for Cellular and Molecular Biology	CSIR-Centre for Cellular and Molecular Biology	Payel Mukherjee et al
EPI_ISL_447581	India/TG-CCMB-K600B/2020	2020-04-14	Asia	India	CSIR-Centre for Cellular and Molecular Biology	CSIR-Centre for Cellular and Molecular Biology	Sakshi Shambhavi et al
EPI_ISL_447582	India/TG-CCMB-K601/2020	2020-04-14	Asia	India	CSIR-Centre for Cellular and Molecular Biology	CSIR-Centre for Cellular and Molecular Biology	Tulasi Nagabandi et al
EPI_ISL_447859	India/TG-CCMB-K771/2020	2020-04-15	Asia	India	CSIR-Centre for Cellular and Molecular Biology	CSIR-Centre for Cellular and Molecular Biology	Payel Mukherjee et al
EPI_ISL_447860	India/TG-CCMB-K849/2020	2020-04-16	Asia	India	CSIR-Centre for Cellular and Molecular Biology	CSIR-Centre for Cellular and Molecular Biology	Tulasi Nagabandi et al
EPI_ISL_447583	India/TG-CCMB-L007/2020	2020-04-16	Asia	India	CSIR-Centre for Cellular and Molecular Biology	CSIR-Centre for Cellular and Molecular Biology	Tulasi Nagabandi et al
EPI_ISL_458077	India/TG-CCMB-L040-P1/2020	2020-04-18	Asia	India	CSIR-Centre for Cellular and Molecular Biology	CSIR-Centre for Cellular and Molecular Biology	Dhiviya Vedagiri et al
EPI_ISL_471587	India/TG-CCMB-L040-P3/2020	2020-04-18	Asia	India	CSIR-Centre for Cellular and Molecular Biology	CSIR-Centre for Cellular and Molecular Biology	Dhiviya Vedagiri et al
EPI_ISL_471586	India/TG-CCMB-L040/2020	2020-04-18	Asia	India	CSIR-Centre for Cellular and Molecular Biology	CSIR-Centre for Cellular and Molecular Biology	Lamuk Zaveri et al
EPI_ISL_447864	India/TG-CCMB-L044/2020	2020-04-16	Asia	India	CSIR-Centre for Cellular and Molecular Biology	CSIR-Centre for Cellular and Molecular Biology	Payel Mukherjee et al
EPI_ISL_458045	India/TG-CCMB-L1017/2020	2020-05-11	Asia	India	CSIR-Centre for Cellular and Molecular Biology	CSIR-Centre for Cellular and Molecular Biology	Payel Mukherjee et al
EPI_ISL_458046	India/TG-CCMB-L1021/2020	2020-05-11	Asia	India	CSIR-Centre for Cellular and Molecular Biology	CSIR-Centre for Cellular and Molecular Biology	Sofia Banu et al
EPI_ISL_458047	India/TG-CCMB-L1022/2020	2020-05-11	Asia	India	CSIR-Centre for Cellular and Molecular Biology	CSIR-Centre for Cellular and Molecular Biology	Shagufta Khan et al
EPI_ISL_495162	India/TG-CCMB-L1023/2020	2020-05-11	Asia	India	CSIR-Centre for Cellular and Molecular Biology	CSIR-Centre for Cellular and Molecular Biology	Onkar Kulkarni et al
EPI_ISL_458048	India/TG-CCMB-L1024/2020	2020-05-11	Asia	India	CSIR-Centre for Cellular and Molecular Biology	CSIR-Centre for Cellular and Molecular Biology	Lamuk Zaveri et al
EPI_ISL_458049	India/TG-CCMB-L1025/2020	2020-05-11	Asia	India	CSIR-Centre for Cellular and Molecular Biology	CSIR-Centre for Cellular and Molecular Biology	Namami Gaur et al
EPI_ISL_458050	India/TG-CCMB-L1026/2020	2020-05-11	Asia	India	CSIR-Centre for Cellular and Molecular Biology	CSIR-Centre for Cellular and Molecular Biology	Tulasi Nagabandi et al
EPI_ISL_458051	India/TG-CCMB-L1062/2020	2020-05-12	Asia	India	CSIR-Centre for Cellular and Molecular Biology	CSIR-Centre for Cellular and Molecular Biology	Payel Mukherjee et al
EPI_ISL_458052	India/TG-CCMB-L1063/2020	2020-05-12	Asia	India	CSIR-Centre for Cellular and Molecular Biology	CSIR-Centre for Cellular and Molecular Biology	Sofia Banu et al
EPI_ISL_458053	India/TG-CCMB-L1064/2020	2020-05-12	Asia	India	CSIR-Centre for Cellular and Molecular Biology	CSIR-Centre for Cellular and Molecular Biology	Shagufta Khan et al
EPI_ISL_458054	India/TG-CCMB-L1073/2020	2020-05-13	Asia	India	CSIR-Centre for Cellular and Molecular Biology	CSIR-Centre for Cellular and Molecular Biology	Lamuk Zaveri et al
EPI_ISL_458055	India/TG-CCMB-L1082/2020	2020-05-13	Asia	India	CSIR-Centre for Cellular and Molecular Biology	CSIR-Centre for Cellular and Molecular Biology	Namami Gaur et al
EPI_ISL_458056	India/TG-CCMB-L1085/2020	2020-05-13	Asia	India	CSIR-Centre for Cellular and Molecular Biology	CSIR-Centre for Cellular and Molecular Biology	Tulasi Nagabandi et al
EPI_ISL_458057	India/TG-CCMB-L1089/2020	2020-05-13	Asia	India	CSIR-Centre for Cellular and Molecular Biology	CSIR-Centre for Cellular and Molecular Biology	Payel Mukherjee et al
EPI_ISL_458058	India/TG-CCMB-L1090/2020	2020-05-13	Asia	India	CSIR-Centre for Cellular and Molecular Biology	CSIR-Centre for Cellular and Molecular Biology	Sofia Banu et al
EPI_ISL_458059	India/TG-CCMB-L1100/2020	2020-05-13	Asia	India	CSIR-Centre for Cellular and Molecular Biology	CSIR-Centre for Cellular and Molecular Biology	Shagufta Khan et al
EPI_ISL_458060	India/TG-CCMB-L1103/2020	2020-05-13	Asia	India	CSIR-Centre for Cellular and Molecular Biology	CSIR-Centre for Cellular and Molecular Biology	Lamuk Zaveri et al
EPI_ISL_458061	India/TG-CCMB-L1108/2020	2020-05-13	Asia	India	CSIR-Centre for Cellular and Molecular Biology	CSIR-Centre for Cellular and Molecular Biology	Namami Gaur et al
EPI_ISL_471588	India/TG-CCMB-L1208/2020	2020-05-21	Asia	India	CSIR-Centre for Cellular and Molecular Biology	CSIR-Centre for Cellular and Molecular Biology	Lamuk Zaveri et al
EPI_ISL_471589	India/TG-CCMB-L1276/2020	2020-05-21	Asia	India	CSIR-Centre for Cellular and Molecular Biology	CSIR-Centre for Cellular and Molecular Biology	Lamuk Zaveri et al
EPI_ISL_471590	India/TG-CCMB-L1451/2020	2020-05-25	Asia	India	CSIR-Centre for Cellular and Molecular Biology	CSIR-Centre for Cellular and Molecular Biology	Lamuk Zaveri et al
EPI_ISL_471591	India/TG-CCMB-L1452/2020	2020-05-25	Asia	India	CSIR-Centre for Cellular and Molecular Biology	CSIR-Centre for Cellular and Molecular Biology	Namami Gaur et al
EPI_ISL_471592	India/TG-CCMB-L1453/2020	2020-05-25	Asia	India	CSIR-Centre for Cellular and Molecular Biology	CSIR-Centre for Cellular and Molecular Biology	Namami Gaur et al
EPI_ISL_471593	India/TG-CCMB-L1454/2020	2020-05-25	Asia	India	CSIR-Centre for Cellular and Molecular Biology	CSIR-Centre for Cellular and Molecular Biology	Namami Gaur et al
EPI_ISL_471594	India/TG-CCMB-L1455/2020	2020-05-25	Asia	India	CSIR-Centre for Cellular and Molecular Biology	CSIR-Centre for Cellular and Molecular Biology	Namami Gaur et al
EPI_ISL_471595	India/TG-CCMB-L1456/2020	2020-05-25	Asia	India	CSIR-Centre for Cellular and Molecular Biology	CSIR-Centre for Cellular and Molecular Biology	Payel Mukherjee et al
EPI_ISL_471596	India/TG-CCMB-L1459/2020	2020-05-25	Asia	India	CSIR-Centre for Cellular and Molecular Biology	CSIR-Centre for Cellular and Molecular Biology	Payel Mukherjee et al
EPI_ISL_471597	India/TG-CCMB-L1460/2020	2020-05-25	Asia	India	CSIR-Centre for Cellular and Molecular Biology	CSIR-Centre for Cellular and Molecular Biology	Payel Mukherjee et al
EPI_ISL_471598	India/TG-CCMB-L1465/2020	2020-05-25	Asia	India	CSIR-Centre for Cellular and Molecular Biology	CSIR-Centre for Cellular and Molecular Biology	Payel Mukherjee et al
EPI_ISL_471599	India/TG-CCMB-L1466/2020	2020-05-25	Asia	India	CSIR-Centre for Cellular and Molecular Biology	CSIR-Centre for Cellular and Molecular Biology	Sakshi Shambhavi et al
EPI_ISL_471600	India/TG-CCMB-L1469/2020	2020-05-25	Asia	India	CSIR-Centre for Cellular and Molecular Biology	CSIR-Centre for Cellular and Molecular Biology	Sakshi Shambhavi et al
EPI_ISL_471601	India/TG-CCMB-L1470/2020	2020-05-25	Asia	India	CSIR-Centre for Cellular and Molecular Biology	CSIR-Centre for Cellular and Molecular Biology	Sakshi Shambhavi et al
EPI_ISL_471602	India/TG-CCMB-L1471/2020	2020-05-25	Asia	India	CSIR-Centre for Cellular and Molecular Biology	CSIR-Centre for Cellular and Molecular Biology	Sakshi Shambhavi et al
EPI_ISL_471603	India/TG-CCMB-L1475/2020	2020-05-25	Asia	India	CSIR-Centre for Cellular and Molecular Biology	CSIR-Centre for Cellular and Molecular Biology	Shagufta Khan et al
EPI_ISL_471604	India/TG-CCMB-L1476/2020	2020-05-25	Asia	India	CSIR-Centre for Cellular and Molecular Biology	CSIR-Centre for Cellular and Molecular Biology	Shagufta Khan et al
EPI_ISL_471605	India/TG-CCMB-L1477/2020	2020-05-25	Asia	India	CSIR-Centre for Cellular and Molecular Biology	CSIR-Centre for Cellular and Molecular Biology	Shagufta Khan et al
EPI_ISL_471606	India/TG-CCMB-L1478/2020	2020-05-25	Asia	India	CSIR-Centre for Cellular and Molecular Biology	CSIR-Centre for Cellular and Molecular Biology	Shagufta Khan et al
EPI_ISL_471607	India/TG-CCMB-L1484/2020	2020-05-25	Asia	India	CSIR-Centre for Cellular and Molecular Biology	CSIR-Centre for Cellular and Molecular Biology	Sofia Banu et al
EPI_ISL_471608	India/TG-CCMB-L1487/2020	2020-05-25	Asia	India	CSIR-Centre for Cellular and Molecular Biology	CSIR-Centre for Cellular and Molecular Biology	Sofia Banu et al
EPI_ISL_447861	India/TG-CCMB-L149/2020	2020-04-16	Asia	India	CSIR-Centre for Cellular and Molecular Biology	CSIR-Centre for Cellular and Molecular Biology	Tulasi Nagabandi et al
EPI_ISL_471609	India/TG-CCMB-L1492/2020	2020-05-25	Asia	India	CSIR-Centre for Cellular and Molecular Biology	CSIR-Centre for Cellular and Molecular Biology	Sofia Banu et al
EPI_ISL_471610	India/TG-CCMB-L1494/2020	2020-05-25	Asia	India	CSIR-Centre for Cellular and Molecular Biology	CSIR-Centre for Cellular and Molecular Biology	Sofia Banu et al
EPI_ISL_471611	India/TG-CCMB-L1495/2020	2020-05-25	Asia	India	CSIR-Centre for Cellular and Molecular Biology	CSIR-Centre for Cellular and Molecular Biology	Tulasi Nagabandi et al
EPI_ISL_471612	India/TG-CCMB-L1496/2020	2020-05-25	Asia	India	CSIR-Centre for Cellular and Molecular Biology	CSIR-Centre for Cellular and Molecular Biology	Tulasi Nagabandi et al
EPI_ISL_471613	India/TG-CCMB-L1497/2020	2020-05-25	Asia	India	CSIR-Centre for Cellular and Molecular Biology	CSIR-Centre for Cellular and Molecular Biology	Tulasi Nagabandi et al
EPI_ISL_471614	India/TG-CCMB-L1499/2020	2020-05-25	Asia	India	CSIR-Centre for Cellular and Molecular Biology	CSIR-Centre for Cellular and Molecular Biology	Tulasi Nagabandi et al
EPI_ISL_471615	India/TG-CCMB-L1500/2020	2020-05-25	Asia	India	CSIR-Centre for Cellular and Molecular Biology	CSIR-Centre for Cellular and Molecular Biology	Lamuk Zaveri et al
EPI_ISL_471616	India/TG-CCMB-L1510/2020	2020-05-26	Asia	India	CSIR-Centre for Cellular and Molecular Biology	CSIR-Centre for Cellular and Molecular Biology	Lamuk Zaveri et al
EPI_ISL_471617	India/TG-CCMB-L1542/2020	2020-05-26	Asia	India	CSIR-Centre for Cellular and Molecular Biology	CSIR-Centre for Cellular and Molecular Biology	Lamuk Zaveri et al
EPI_ISL_471618	India/TG-CCMB-L1551/2020	2020-05-26	Asia	India	CSIR-Centre for Cellular and Molecular Biology	CSIR-Centre for Cellular and Molecular Biology	Lamuk Zaveri et al
EPI_ISL_471619	India/TG-CCMB-L1554/2020	2020-05-26	Asia	India	CSIR-Centre for Cellular and Molecular Biology	CSIR-Centre for Cellular and Molecular Biology	Namami Gaur et al
EPI_ISL_471620	India/TG-CCMB-L1564/2020	2020-05-26	Asia	India	CSIR-Centre for Cellular and Molecular Biology	CSIR-Centre for Cellular and Molecular Biology	Namami Gaur et al
EPI_ISL_495163	India/TG-CCMB-L1657/2020	2020-05-29	Asia	India	CSIR-Centre for Cellular and Molecular Biology	CSIR-Centre for Cellular and Molecular Biology	Onkar Kulkarni et al
EPI_ISL_471621	India/TG-CCMB-L1675/2020	2020-05-29	Asia	India	CSIR-Centre for Cellular and Molecular Biology	CSIR-Centre for Cellular and Molecular Biology	Namami Gaur et al
EPI_ISL_471622	India/TG-CCMB-L1684/2020	2020-05-29	Asia	India	CSIR-Centre for Cellular and Molecular Biology	CSIR-Centre for Cellular and Molecular Biology	Namami Gaur et al
EPI_ISL_471623	India/TG-CCMB-L1693/2020	2020-05-29	Asia	India	CSIR-Centre for Cellular and Molecular Biology	CSIR-Centre for Cellular and Molecular Biology	Payel Mukherjee et al
EPI_ISL_471624	India/TG-CCMB-L1694/2020	2020-05-29	Asia	India	CSIR-Centre for Cellular and Molecular Biology	CSIR-Centre for Cellular and Molecular Biology	Payel Mukherjee et al
EPI_ISL_471625	India/TG-CCMB-L1721/2020	2020-05-30	Asia	India	CSIR-Centre for Cellular and Molecular Biology	CSIR-Centre for Cellular and Molecular Biology	Payel Mukherjee et al
EPI_ISL_471626	India/TG-CCMB-L1724/2020	2020-05-30	Asia	India	CSIR-Centre for Cellular and Molecular Biology	CSIR-Centre for Cellular and Molecular Biology	Payel Mukherjee et al
EPI_ISL_471627	India/TG-CCMB-L1726/2020	2020-05-30	Asia	India	CSIR-Centre for Cellular and Molecular Biology	CSIR-Centre for Cellular and Molecular Biology	Sakshi Shambhavi et al
EPI_ISL_471628	India/TG-CCMB-L1728/2020	2020-05-30	Asia	India	CSIR-Centre for Cellular and Molecular Biology	CSIR-Centre for Cellular and Molecular Biology	Sakshi Shambhavi et al
EPI_ISL_471629	India/TG-CCMB-L1738/2020	2020-06-01	Asia	India	CSIR-Centre for Cellular and Molecular Biology	CSIR-Centre for Cellular and Molecular Biology	Sakshi Shambhavi et al
EPI_ISL_471630	India/TG-CCMB-L1743/2020	2020-06-01	Asia	India	CSIR-Centre for Cellular and Molecular Biology	CSIR-Centre for Cellular and Molecular Biology	Sakshi Shambhavi et al
EPI_ISL_471631	India/TG-CCMB-L1746/2020	2020-06-01	Asia	India	CSIR-Centre for Cellular and Molecular Biology	CSIR-Centre for Cellular and Molecular Biology	Shagufta Khan et al
EPI_ISL_471632	India/TG-CCMB-L1762/2020	2020-06-01	Asia	India	CSIR-Centre for Cellular and Molecular Biology	CSIR-Centre for Cellular and Molecular Biology	Shagufta Khan et al
EPI_ISL_471633	India/TG-CCMB-L1781/2020	2020-06-02	Asia	India	CSIR-Centre for Cellular and Molecular Biology	CSIR-Centre for Cellular and Molecular Biology	Shagufta Khan et al
EPI_ISL_471634	India/TG-CCMB-L1806/2020	2020-06-02	Asia	India	CSIR-Centre for Cellular and Molecular Biology	CSIR-Centre for Cellular and Molecular Biology	Shagufta Khan et al
EPI_ISL_471635	India/TG-CCMB-L1809/2020	2020-06-02	Asia	India	CSIR-Centre for Cellular and Molecular Biology	CSIR-Centre for Cellular and Molecular Biology	Sofia Banu et al
EPI_ISL_471636	India/TG-CCMB-L1810/2020	2020-06-02	Asia	India	CSIR-Centre for Cellular and Molecular Biology	CSIR-Centre for Cellular and Molecular Biology	Sofia Banu et al
EPI_ISL_471637	India/TG-CCMB-L1811/2020	2020-06-02	Asia	India	CSIR-Centre for Cellular and Molecular Biology	CSIR-Centre for Cellular and Molecular Biology	Sofia Banu et al
EPI_ISL_471638	India/TG-CCMB-L1819/2020	2020-06-02	Asia	India	CSIR-Centre for Cellular and Molecular Biology	CSIR-Centre for Cellular and Molecular Biology	Sofia Banu et al
EPI_ISL_495164	India/TG-CCMB-L1822-ONT/2020	2020-06-02	Asia	India	CSIR-Centre for Cellular and Molecular Biology	CSIR-Centre for Cellular and Molecular Biology	Onkar Kulkarni et al
EPI_ISL_471639	India/TG-CCMB-L1822/2020	2020-06-02	Asia	India	CSIR-Centre for Cellular and Molecular Biology	CSIR-Centre for Cellular and Molecular Biology	Tulasi Nagabandi et al
EPI_ISL_495165	India/TG-CCMB-L1824-ONT/2020	2020-06-02	Asia	India	CSIR-Centre for Cellular and Molecular Biology	CSIR-Centre for Cellular and Molecular Biology	Onkar Kulkarni et al
EPI_ISL_471640	India/TG-CCMB-L1824/2020	2020-06-02	Asia	India	CSIR-Centre for Cellular and Molecular Biology	CSIR-Centre for Cellular and Molecular Biology	Tulasi Nagabandi et al
EPI_ISL_495169	India/TG-CCMB-L1893/2020	2020-06-03	Asia	India	CSIR-Centre for Cellular and Molecular Biology	CSIR-Centre for Cellular and Molecular Biology	Onkar Kulkarni et al
EPI_ISL_495171	India/TG-CCMB-L1931/2020	2020-06-04	Asia	India	CSIR-Centre for Cellular and Molecular Biology	CSIR-Centre for Cellular and Molecular Biology	M Soujanya Reddy et al
EPI_ISL_495172	India/TG-CCMB-L1934/2020	2020-06-04	Asia	India	CSIR-Centre for Cellular and Molecular Biology	CSIR-Centre for Cellular and Molecular Biology	Onkar Kulkarni et al
EPI_ISL_495173	India/TG-CCMB-L1935/2020	2020-06-04	Asia	India	CSIR-Centre for Cellular and Molecular Biology	CSIR-Centre for Cellular and Molecular Biology	Onkar Kulkarni et al
EPI_ISL_495174	India/TG-CCMB-L1959/2020	2020-06-04	Asia	India	CSIR-Centre for Cellular and Molecular Biology	CSIR-Centre for Cellular and Molecular Biology	M Soujanya Reddy et al
EPI_ISL_495175	India/TG-CCMB-L1963/2020	2020-06-04	Asia	India	CSIR-Centre for Cellular and Molecular Biology	CSIR-Centre for Cellular and Molecular Biology	Onkar Kulkarni et al
EPI_ISL_495177	India/TG-CCMB-L1967/2020	2020-06-04	Asia	India	CSIR-Centre for Cellular and Molecular Biology	CSIR-Centre for Cellular and Molecular Biology	Sakshi Shambhavi et al
EPI_ISL_495178	India/TG-CCMB-L1973/2020	2020-06-04	Asia	India	CSIR-Centre for Cellular and Molecular Biology	CSIR-Centre for Cellular and Molecular Biology	Payel Mukherjee et al
EPI_ISL_495179	India/TG-CCMB-L1975/2020	2020-06-04	Asia	India	CSIR-Centre for Cellular and Molecular Biology	CSIR-Centre for Cellular and Molecular Biology	Pratheusa Maccha et al
EPI_ISL_458073	India/TG-CCMB-L276-P1/2020	2020-04-20	Asia	India	CSIR-Centre for Cellular and Molecular Biology	CSIR-Centre for Cellular and Molecular Biology	Dhiviya Vedagiri et al
EPI_ISL_471641	India/TG-CCMB-L276-P3/2020	2020-04-20	Asia	India	CSIR-Centre for Cellular and Molecular Biology	CSIR-Centre for Cellular and Molecular Biology	Dhiviya Vedagiri et al
EPI_ISL_458062	India/TG-CCMB-L299/2020	2020-04-20	Asia	India	CSIR-Centre for Cellular and Molecular Biology	CSIR-Centre for Cellular and Molecular Biology	Payel Mukherjee et al
EPI_ISL_458074	India/TG-CCMB-L301-P1/2020	2020-04-20	Asia	India	CSIR-Centre for Cellular and Molecular Biology	CSIR-Centre for Cellular and Molecular Biology	Dhiviya Vedagiri et al
EPI_ISL_471642	India/TG-CCMB-L301-P3/2020	2020-04-20	Asia	India	CSIR-Centre for Cellular and Molecular Biology	CSIR-Centre for Cellular and Molecular Biology	Dhiviya Vedagiri et al
EPI_ISL_458063	India/TG-CCMB-L301/2020	2020-04-20	Asia	India	CSIR-Centre for Cellular and Molecular Biology	CSIR-Centre for Cellular and Molecular Biology	Sofia Banu et al
EPI_ISL_458076	India/TG-CCMB-L302-P1/2020	2020-04-20	Asia	India	CSIR-Centre for Cellular and Molecular Biology	CSIR-Centre for Cellular and Molecular Biology	Dhiviya Vedagiri et al
EPI_ISL_471643	India/TG-CCMB-L302/2020	2020-04-20	Asia	India	CSIR-Centre for Cellular and Molecular Biology	CSIR-Centre for Cellular and Molecular Biology	Tulasi Nagabandi et al
EPI_ISL_471644	India/TG-CCMB-L912/2020	2020-05-09	Asia	India	CSIR-Centre for Cellular and Molecular Biology	CSIR-Centre for Cellular and Molecular Biology	Tulasi Nagabandi et al
EPI_ISL_458064	India/TG-CCMB-L988/2020	2020-05-11	Asia	India	CSIR-Centre for Cellular and Molecular Biology	CSIR-Centre for Cellular and Molecular Biology	Shagufta Khan et al
EPI_ISL_458065	India/TG-CCMB-L989/2020	2020-05-11	Asia	India	CSIR-Centre for Cellular and Molecular Biology	CSIR-Centre for Cellular and Molecular Biology	Lamuk Zaveri et al
EPI_ISL_495181	India/TG-CCMB-M106/2020	2020-06-06	Asia	India	CSIR-Centre for Cellular and Molecular Biology	CSIR-Centre for Cellular and Molecular Biology	Pratheusa Maccha et al
EPI_ISL_495182	India/TG-CCMB-M116/2020	2020-06-06	Asia	India	CSIR-Centre for Cellular and Molecular Biology	CSIR-Centre for Cellular and Molecular Biology	Sakshi Shambhavi et al
EPI_ISL_495183	India/TG-CCMB-M118/2020	2020-06-06	Asia	India	CSIR-Centre for Cellular and Molecular Biology	CSIR-Centre for Cellular and Molecular Biology	Namami Gaur et al
EPI_ISL_495184	India/TG-CCMB-M135/2020	2020-06-06	Asia	India	CSIR-Centre for Cellular and Molecular Biology	CSIR-Centre for Cellular and Molecular Biology	Namami Gaur et al
EPI_ISL_495185	India/TG-CCMB-M14/2020	2020-06-04	Asia	India	CSIR-Centre for Cellular and Molecular Biology	CSIR-Centre for Cellular and Molecular Biology	Shagufta Khan et al
EPI_ISL_495187	India/TG-CCMB-M152/2020	2020-06-06	Asia	India	CSIR-Centre for Cellular and Molecular Biology	CSIR-Centre for Cellular and Molecular Biology	Shagufta Khan et al
EPI_ISL_495188	India/TG-CCMB-M170/2020	2020-06-06	Asia	India	CSIR-Centre for Cellular and Molecular Biology	CSIR-Centre for Cellular and Molecular Biology	Nikhil Hajirnis et al
EPI_ISL_495189	India/TG-CCMB-M172/2020	2020-06-06	Asia	India	CSIR-Centre for Cellular and Molecular Biology	CSIR-Centre for Cellular and Molecular Biology	Sofia Banu et al
EPI_ISL_495190	India/TG-CCMB-M175/2020	2020-06-06	Asia	India	CSIR-Centre for Cellular and Molecular Biology	CSIR-Centre for Cellular and Molecular Biology	Sakshi Shambhavi et al
EPI_ISL_495191	India/TG-CCMB-M181/2020	2020-06-07	Asia	India	CSIR-Centre for Cellular and Molecular Biology	CSIR-Centre for Cellular and Molecular Biology	Nikhil Hajirnis et al
EPI_ISL_495192	India/TG-CCMB-M2/2020	2020-06-04	Asia	India	CSIR-Centre for Cellular and Molecular Biology	CSIR-Centre for Cellular and Molecular Biology	Sofia Banu et al
EPI_ISL_495194	India/TG-CCMB-M22/2020	2020-06-04	Asia	India	CSIR-Centre for Cellular and Molecular Biology	CSIR-Centre for Cellular and Molecular Biology	Sofia Banu et al
EPI_ISL_495195	India/TG-CCMB-M243/2020	2020-06-08	Asia	India	CSIR-Centre for Cellular and Molecular Biology	CSIR-Centre for Cellular and Molecular Biology	Nikhil Hajirnis et al
EPI_ISL_495196	India/TG-CCMB-M25/2020	2020-06-04	Asia	India	CSIR-Centre for Cellular and Molecular Biology	CSIR-Centre for Cellular and Molecular Biology	Payel Mukherjee et al
EPI_ISL_495198	India/TG-CCMB-M343/2020	2020-06-08	Asia	India	CSIR-Centre for Cellular and Molecular Biology	CSIR-Centre for Cellular and Molecular Biology	Tulasi Nagabandi et al
EPI_ISL_495199	India/TG-CCMB-M357/2020	2020-06-08	Asia	India	CSIR-Centre for Cellular and Molecular Biology	CSIR-Centre for Cellular and Molecular Biology	Pratheusa Maccha et al
EPI_ISL_495200	India/TG-CCMB-M359/2020	2020-06-09	Asia	India	CSIR-Centre for Cellular and Molecular Biology	CSIR-Centre for Cellular and Molecular Biology	Lamuk Zaveri et al
EPI_ISL_495201	India/TG-CCMB-M361/2020	2020-06-09	Asia	India	CSIR-Centre for Cellular and Molecular Biology	CSIR-Centre for Cellular and Molecular Biology	Sakshi Shambhavi et al
EPI_ISL_495203	India/TG-CCMB-M437/2020	2020-06-09	Asia	India	CSIR-Centre for Cellular and Molecular Biology	CSIR-Centre for Cellular and Molecular Biology	Tulasi Nagabandi et al
EPI_ISL_495204	India/TG-CCMB-M441/2020	2020-06-09	Asia	India	CSIR-Centre for Cellular and Molecular Biology	CSIR-Centre for Cellular and Molecular Biology	Pratheusa Maccha et al
EPI_ISL_495205	India/TG-CCMB-M446/2020	2020-06-09	Asia	India	CSIR-Centre for Cellular and Molecular Biology	CSIR-Centre for Cellular and Molecular Biology	Shagufta Khan et al
EPI_ISL_495209	India/TG-CCMB-M465/2020	2020-06-09	Asia	India	CSIR-Centre for Cellular and Molecular Biology	CSIR-Centre for Cellular and Molecular Biology	Payel Mukherjee et al
EPI_ISL_495210	India/TG-CCMB-M466/2020	2020-06-09	Asia	India	CSIR-Centre for Cellular and Molecular Biology	CSIR-Centre for Cellular and Molecular Biology	Sofia Banu et al
EPI_ISL_495211	India/TG-CCMB-M471/2020	2020-06-09	Asia	India	CSIR-Centre for Cellular and Molecular Biology	CSIR-Centre for Cellular and Molecular Biology	Shagufta Khan et al
EPI_ISL_495212	India/TG-CCMB-M489/2020	2020-06-10	Asia	India	CSIR-Centre for Cellular and Molecular Biology	CSIR-Centre for Cellular and Molecular Biology	M Soujanya Reddy et al
EPI_ISL_495213	India/TG-CCMB-M499/2020	2020-06-10	Asia	India	CSIR-Centre for Cellular and Molecular Biology	CSIR-Centre for Cellular and Molecular Biology	Sakshi Shambhavi et al
EPI_ISL_495215	India/TG-CCMB-M58/2020	2020-06-05	Asia	India	CSIR-Centre for Cellular and Molecular Biology	CSIR-Centre for Cellular and Molecular Biology	Lamuk Zaveri et al
EPI_ISL_495216	India/TG-CCMB-M581/2020	2020-06-10	Asia	India	CSIR-Centre for Cellular and Molecular Biology	CSIR-Centre for Cellular and Molecular Biology	Nikhil Hajirnis et al
EPI_ISL_495217	India/TG-CCMB-M588/2020	2020-06-10	Asia	India	CSIR-Centre for Cellular and Molecular Biology	CSIR-Centre for Cellular and Molecular Biology	Nikhil Hajirnis et al
EPI_ISL_495222	India/TG-CCMB-M664/2020	2020-06-11	Asia	India	CSIR-Centre for Cellular and Molecular Biology	CSIR-Centre for Cellular and Molecular Biology	Pratheusa Maccha et al
EPI_ISL_495223	India/TG-CCMB-M686/2020	2020-06-11	Asia	India	CSIR-Centre for Cellular and Molecular Biology	CSIR-Centre for Cellular and Molecular Biology	Nikhil Hajirnis et al
EPI_ISL_495224	India/TG-CCMB-M696/2020	2020-06-11	Asia	India	CSIR-Centre for Cellular and Molecular Biology	CSIR-Centre for Cellular and Molecular Biology	Namami Gaur et al
EPI_ISL_495227	India/TG-CCMB-M70/2020	2020-06-05	Asia	India	CSIR-Centre for Cellular and Molecular Biology	CSIR-Centre for Cellular and Molecular Biology	Payel Mukherjee et al
EPI_ISL_495228	India/TG-CCMB-M700/2020	2020-06-11	Asia	India	CSIR-Centre for Cellular and Molecular Biology	CSIR-Centre for Cellular and Molecular Biology	Payel Mukherjee et al
EPI_ISL_495229	India/TG-CCMB-M711/2020	2020-06-11	Asia	India	CSIR-Centre for Cellular and Molecular Biology	CSIR-Centre for Cellular and Molecular Biology	Namami Gaur et al
EPI_ISL_495230	India/TG-CCMB-M712/2020	2020-06-11	Asia	India	CSIR-Centre for Cellular and Molecular Biology	CSIR-Centre for Cellular and Molecular Biology	Sofia Banu et al
EPI_ISL_495231	India/TG-CCMB-M717/2020	2020-06-11	Asia	India	CSIR-Centre for Cellular and Molecular Biology	CSIR-Centre for Cellular and Molecular Biology	Namami Gaur et al
EPI_ISL_495232	India/TG-CCMB-M722/2020	2020-06-11	Asia	India	CSIR-Centre for Cellular and Molecular Biology	CSIR-Centre for Cellular and Molecular Biology	Sofia Banu et al
EPI_ISL_495233	India/TG-CCMB-M733/2020	2020-06-11	Asia	India	CSIR-Centre for Cellular and Molecular Biology	CSIR-Centre for Cellular and Molecular Biology	Lamuk Zaveri et al
EPI_ISL_495234	India/TG-CCMB-M739/2020	2020-06-11	Asia	India	CSIR-Centre for Cellular and Molecular Biology	CSIR-Centre for Cellular and Molecular Biology	Lamuk Zaveri et al
EPI_ISL_495235	India/TG-CCMB-M740/2020	2020-06-11	Asia	India	CSIR-Centre for Cellular and Molecular Biology	CSIR-Centre for Cellular and Molecular Biology	Tulasi Nagabandi et al
EPI_ISL_495236	India/TG-CCMB-M750/2020	2020-06-12	Asia	India	CSIR-Centre for Cellular and Molecular Biology	CSIR-Centre for Cellular and Molecular Biology	Nikhil Hajirnis et al
EPI_ISL_495238	India/TG-CCMB-M772/2020	2020-06-12	Asia	India	CSIR-Centre for Cellular and Molecular Biology	CSIR-Centre for Cellular and Molecular Biology	Pratheusa Maccha et al
EPI_ISL_495240	India/TG-CCMB-M780/2020	2020-06-12	Asia	India	CSIR-Centre for Cellular and Molecular Biology	CSIR-Centre for Cellular and Molecular Biology	M Soujanya Reddy et al
EPI_ISL_495241	India/TG-CCMB-M785/2020	2020-06-12	Asia	India	CSIR-Centre for Cellular and Molecular Biology	CSIR-Centre for Cellular and Molecular Biology	Shagufta Khan et al
EPI_ISL_495242	India/TG-CCMB-M79/2020	2020-06-05	Asia	India	CSIR-Centre for Cellular and Molecular Biology	CSIR-Centre for Cellular and Molecular Biology	Tulasi Nagabandi et al
EPI_ISL_495246	India/TG-CCMB-M81/2020	2020-06-05	Asia	India	CSIR-Centre for Cellular and Molecular Biology	CSIR-Centre for Cellular and Molecular Biology	Lamuk Zaveri et al
EPI_ISL_495247	India/TG-CCMB-M812/2020	2020-06-12	Asia	India	CSIR-Centre for Cellular and Molecular Biology	CSIR-Centre for Cellular and Molecular Biology	Lamuk Zaveri et al
EPI_ISL_495249	India/TG-CCMB-M818/2020	2020-06-12	Asia	India	CSIR-Centre for Cellular and Molecular Biology	CSIR-Centre for Cellular and Molecular Biology	Payel Mukherjee et al
EPI_ISL_495250	India/TG-CCMB-M82/2020	2020-06-05	Asia	India	CSIR-Centre for Cellular and Molecular Biology	CSIR-Centre for Cellular and Molecular Biology	Lamuk Zaveri et al
EPI_ISL_495253	India/TG-CCMB-M840/2020	2020-06-12	Asia	India	CSIR-Centre for Cellular and Molecular Biology	CSIR-Centre for Cellular and Molecular Biology	M Soujanya Reddy et al
EPI_ISL_495256	India/TG-CCMB-M844/2020	2020-06-12	Asia	India	CSIR-Centre for Cellular and Molecular Biology	CSIR-Centre for Cellular and Molecular Biology	Sakshi Shambhavi et al
EPI_ISL_495257	India/TG-CCMB-M845/2020	2020-06-12	Asia	India	CSIR-Centre for Cellular and Molecular Biology	CSIR-Centre for Cellular and Molecular Biology	M Soujanya Reddy et al
EPI_ISL_495262	India/TG-CCMB-M900/2020	2020-06-13	Asia	India	CSIR-Centre for Cellular and Molecular Biology	CSIR-Centre for Cellular and Molecular Biology	Sofia Banu et al
EPI_ISL_495263	India/TG-CCMB-M925/2020	2020-06-13	Asia	India	CSIR-Centre for Cellular and Molecular Biology	CSIR-Centre for Cellular and Molecular Biology	Tulasi Nagabandi et al
EPI_ISL_495265	India/TG-CCMB-M931/2020	2020-06-13	Asia	India	CSIR-Centre for Cellular and Molecular Biology	CSIR-Centre for Cellular and Molecular Biology	Lamuk Zaveri et al
EPI_ISL_495267	India/TG-CCMB-M969/2020	2020-06-13	Asia	India	CSIR-Centre for Cellular and Molecular Biology	CSIR-Centre for Cellular and Molecular Biology	Tulasi Nagabandi et al
EPI_ISL_495268	India/TG-CCMB-M971/2020	2020-06-13	Asia	India	CSIR-Centre for Cellular and Molecular Biology	CSIR-Centre for Cellular and Molecular Biology	Tulasi Nagabandi et al
EPI_ISL_495269	India/TG-CCMB-M980/2020	2020-06-13	Asia	India	CSIR-Centre for Cellular and Molecular Biology	CSIR-Centre for Cellular and Molecular Biology	Sakshi Shambhavi et al
EPI_ISL_2373647	India/TG-CCMB-MMG20200220593/2021	2021-04-21	Asia	India	Mapmygenome	CSIR-Centre for Cellular and Molecular Biology - INSACOG	Ara Sreenivas et al
EPI_ISL_2373638	India/TG-CCMB-MMG2021A013693/2021	2021-05-08	Asia	India	Mapmygenome	CSIR-Centre for Cellular and Molecular Biology - INSACOG	Ara Sreenivas et al
EPI_ISL_2323023	India/TG-CCMB-MMG2021a004676/2021	2021-05-03	Asia	India	Mapmygenome	CSIR-Centre for Cellular and Molecular Biology - INSACOG	Lamuk Zaveri et al
EPI_ISL_2226261	India/TG-CCMB-MMG2021a004692/2021	2021-05-04	Asia	India	Mapmygenome	CSIR-Centre for Cellular and Molecular Biology-INSACOG	Ara Sreenivas et al
EPI_ISL_2157169	India/TG-CCMB-MMG2021a006305/2021	2021-05-05	Asia	India	Mapmygenome	CSIR-Centre for Cellular and Molecular Biology - INSACOG	Ara Sreenivas et al
EPI_ISL_2157166	India/TG-CCMB-MMG2021a006693/2021	2021-05-03	Asia	India	Mapmygenome	CSIR-Centre for Cellular and Molecular Biology - INSACOG	Ara Sreenivas et al
EPI_ISL_495272	India/TG-CCMB-N4/2020	2020-06-13	Asia	India	CSIR-Centre for Cellular and Molecular Biology	CSIR-Centre for Cellular and Molecular Biology	M Soujanya Reddy et al
EPI_ISL_458066	India/TG-CCMB-O1/2020	2020-04-13	Asia	India	Osmania Medical College	CSIR-Centre for Cellular and Molecular Biology	Shashikala Reddy et al
EPI_ISL_458075	India/TG-CCMB-O2-P1/2020	2020-04-15	Asia	India	CSIR-Centre for Cellular and Molecular Biology	CSIR-Centre for Cellular and Molecular Biology	Dhiviya Vedagiri et al
EPI_ISL_471645	India/TG-CCMB-O2-P4M/2020	2020-04-15	Asia	India	CSIR-Centre for Cellular and Molecular Biology	CSIR-Centre for Cellular and Molecular Biology	Dhiviya Vedagiri et al
EPI_ISL_471646	India/TG-CCMB-O2-P4S/2020	2020-04-15	Asia	India	CSIR-Centre for Cellular and Molecular Biology	CSIR-Centre for Cellular and Molecular Biology	Dhiviya Vedagiri et al
EPI_ISL_458067	India/TG-CCMB-O2/2020	2020-04-15	Asia	India	Osmania Medical College	CSIR-Centre for Cellular and Molecular Biology	Shashikala Reddy et al
EPI_ISL_458068	India/TG-CCMB-O3/2020	2020-04-14	Asia	India	Osmania Medical College	CSIR-Centre for Cellular and Molecular Biology	Shashikala Reddy et al
EPI_ISL_458069	India/TG-CCMB-O4/2020	2020-04-03	Asia	India	Osmania Medical College	CSIR-Centre for Cellular and Molecular Biology	Shashikala Reddy et al
EPI_ISL_495275	India/TG-CCMB-OM1-ONT/2020	2020-05-13	Asia	India	Osmania Medical College	CSIR-Centre for Cellular and Molecular Biology	Shashikala Reddy et al
EPI_ISL_495274	India/TG-CCMB-OM1/2020	2020-05-13	Asia	India	Osmania Medical College	CSIR-Centre for Cellular and Molecular Biology	Shashikala Reddy et al
EPI_ISL_495276	India/TG-CCMB-OM10/2020	2020-05-15	Asia	India	Osmania Medical College	CSIR-Centre for Cellular and Molecular Biology	Shashikala Reddy et al
EPI_ISL_495277	India/TG-CCMB-OM11/2020	2020-05-15	Asia	India	Osmania Medical College	CSIR-Centre for Cellular and Molecular Biology	Shashikala Reddy et al
EPI_ISL_495278	India/TG-CCMB-OM12/2020	2020-05-15	Asia	India	Osmania Medical College	CSIR-Centre for Cellular and Molecular Biology	Shashikala Reddy et al
EPI_ISL_495279	India/TG-CCMB-OM13/2020	2020-05-15	Asia	India	Osmania Medical College	CSIR-Centre for Cellular and Molecular Biology	Shashikala Reddy et al
EPI_ISL_495280	India/TG-CCMB-OM14/2020	2020-05-15	Asia	India	Osmania Medical College	CSIR-Centre for Cellular and Molecular Biology	Shashikala Reddy et al
EPI_ISL_495281	India/TG-CCMB-OM15/2020	2020-05-17	Asia	India	Osmania Medical College	CSIR-Centre for Cellular and Molecular Biology	Shashikala Reddy et al
EPI_ISL_495282	India/TG-CCMB-OM16/2020	2020-05-17	Asia	India	Osmania Medical College	CSIR-Centre for Cellular and Molecular Biology	Shashikala Reddy et al
EPI_ISL_495283	India/TG-CCMB-OM17/2020	2020-05-17	Asia	India	Osmania Medical College	CSIR-Centre for Cellular and Molecular Biology	Shashikala Reddy et al
EPI_ISL_495284	India/TG-CCMB-OM18/2020	2020-05-17	Asia	India	Osmania Medical College	CSIR-Centre for Cellular and Molecular Biology	Shashikala Reddy et al
EPI_ISL_495285	India/TG-CCMB-OM19/2020	2020-05-17	Asia	India	Osmania Medical College	CSIR-Centre for Cellular and Molecular Biology	Shashikala Reddy et al
EPI_ISL_495287	India/TG-CCMB-OM2-ONT/2020	2020-05-13	Asia	India	Osmania Medical College	CSIR-Centre for Cellular and Molecular Biology	Shashikala Reddy et al
EPI_ISL_495286	India/TG-CCMB-OM2/2020	2020-05-13	Asia	India	Osmania Medical College	CSIR-Centre for Cellular and Molecular Biology	Shashikala Reddy et al
EPI_ISL_495288	India/TG-CCMB-OM20/2020	2020-05-17	Asia	India	Osmania Medical College	CSIR-Centre for Cellular and Molecular Biology	Shashikala Reddy et al
EPI_ISL_644715	India/TG-CCMB-OM21/2020	2020-09-20	Asia	India	Osmania Medical College	CSIR-Centre for Cellular and Molecular Biology	Dr.V.Sudha Rani et al
EPI_ISL_644716	India/TG-CCMB-OM22/2020	2020-09-20	Asia	India	Osmania Medical College	CSIR-Centre for Cellular and Molecular Biology	Dr.V.Sudha Rani et al
EPI_ISL_644717	India/TG-CCMB-OM23/2020	2020-09-20	Asia	India	Osmania Medical College	CSIR-Centre for Cellular and Molecular Biology	Dr.V.Sudha Rani et al
EPI_ISL_644718	India/TG-CCMB-OM24/2020	2020-09-20	Asia	India	Osmania Medical College	CSIR-Centre for Cellular and Molecular Biology	Dr.V.Sudha Rani et al
EPI_ISL_644719	India/TG-CCMB-OM25/2020	2020-09-20	Asia	India	Osmania Medical College	CSIR-Centre for Cellular and Molecular Biology	Dr.V.Sudha Rani et al
EPI_ISL_644720	India/TG-CCMB-OM26/2020	2020-09-20	Asia	India	Osmania Medical College	CSIR-Centre for Cellular and Molecular Biology	Dr.V.Sudha Rani et al
EPI_ISL_644721	India/TG-CCMB-OM27/2020	2020-09-20	Asia	India	Osmania Medical College	CSIR-Centre for Cellular and Molecular Biology	Dr.V.Sudha Rani et al
EPI_ISL_644722	India/TG-CCMB-OM28/2020	2020-09-20	Asia	India	Osmania Medical College	CSIR-Centre for Cellular and Molecular Biology	Dr.V.Sudha Rani et al
EPI_ISL_644723	India/TG-CCMB-OM29/2020	2020-09-20	Asia	India	Osmania Medical College	CSIR-Centre for Cellular and Molecular Biology	Dr.V.Sudha Rani et al
EPI_ISL_495289	India/TG-CCMB-OM3/2020	2020-05-13	Asia	India	Osmania Medical College	CSIR-Centre for Cellular and Molecular Biology	Shashikala Reddy et al
EPI_ISL_644724	India/TG-CCMB-OM30/2020	2020-09-20	Asia	India	Osmania Medical College	CSIR-Centre for Cellular and Molecular Biology	Dr.V.Sudha Rani et al
EPI_ISL_644725	India/TG-CCMB-OM31/2020	2020-04-13	Asia	India	Osmania Medical College	CSIR-Centre for Cellular and Molecular Biology	Dr.V.Sudha Rani et al
EPI_ISL_644726	India/TG-CCMB-OM32/2020	2020-04-13	Asia	India	Osmania Medical College	CSIR-Centre for Cellular and Molecular Biology	Dr.V.Sudha Rani et al
EPI_ISL_644727	India/TG-CCMB-OM33/2020	2020-04-15	Asia	India	Osmania Medical College	CSIR-Centre for Cellular and Molecular Biology	Dr.V.Sudha Rani et al
EPI_ISL_644728	India/TG-CCMB-OM34/2020	2020-04-15	Asia	India	Osmania Medical College	CSIR-Centre for Cellular and Molecular Biology	Dr.V.Sudha Rani et al
EPI_ISL_644729	India/TG-CCMB-OM35/2020	2020-04-15	Asia	India	Osmania Medical College	CSIR-Centre for Cellular and Molecular Biology	Dr.V.Sudha Rani et al
EPI_ISL_644730	India/TG-CCMB-OM36/2020	2020-05-26	Asia	India	Osmania Medical College	CSIR-Centre for Cellular and Molecular Biology	Dr.V.Sudha Rani et al
EPI_ISL_644731	India/TG-CCMB-OM37/2020	2020-04-19	Asia	India	Osmania Medical College	CSIR-Centre for Cellular and Molecular Biology	Dr.V.Sudha Rani et al
EPI_ISL_644732	India/TG-CCMB-OM38/2020	2020-05-24	Asia	India	Osmania Medical College	CSIR-Centre for Cellular and Molecular Biology	Dr.V.Sudha Rani et al
EPI_ISL_644733	India/TG-CCMB-OM39/2020	2020-05-23	Asia	India	Osmania Medical College	CSIR-Centre for Cellular and Molecular Biology	Dr.V.Sudha Rani et al
EPI_ISL_495290	India/TG-CCMB-OM4/2020	2020-05-13	Asia	India	Osmania Medical College	CSIR-Centre for Cellular and Molecular Biology	Shashikala Reddy et al
EPI_ISL_495292	India/TG-CCMB-OM5/2020	2020-05-14	Asia	India	Osmania Medical College	CSIR-Centre for Cellular and Molecular Biology	Shashikala Reddy et al
EPI_ISL_495294	India/TG-CCMB-OM6-ONT/2020	2020-05-14	Asia	India	Osmania Medical College	CSIR-Centre for Cellular and Molecular Biology	Shashikala Reddy et al
EPI_ISL_495293	India/TG-CCMB-OM6/2020	2020-05-14	Asia	India	Osmania Medical College	CSIR-Centre for Cellular and Molecular Biology	Shashikala Reddy et al
EPI_ISL_495295	India/TG-CCMB-OM7/2020	2020-05-14	Asia	India	Osmania Medical College	CSIR-Centre for Cellular and Molecular Biology	Shashikala Reddy et al
EPI_ISL_495296	India/TG-CCMB-OM8/2020	2020-05-14	Asia	India	Osmania Medical College	CSIR-Centre for Cellular and Molecular Biology	Shashikala Reddy et al
EPI_ISL_495297	India/TG-CCMB-OM9/2020	2020-05-15	Asia	India	Osmania Medical College	CSIR-Centre for Cellular and Molecular Biology	Shashikala Reddy et al
EPI_ISL_539622	India/TG-CCMB-R159/2020	2020-08-09	Asia	India	CSIR-Centre for Cellular and Molecular Biology	CSIR-Centre for Cellular and Molecular Biology	Namami Gaur et al
EPI_ISL_539623	India/TG-CCMB-R178/2020	2020-08-09	Asia	India	CSIR-Centre for Cellular and Molecular Biology	CSIR-Centre for Cellular and Molecular Biology	Namami Gaur et al
EPI_ISL_539679	India/TG-CCMB-R187/2020	2020-08-09	Asia	India	CSIR-Centre for Cellular and Molecular Biology	CSIR-Centre for Cellular and Molecular Biology	M Soujanya Reddy et al
EPI_ISL_539624	India/TG-CCMB-R208/2020	2020-08-09	Asia	India	CSIR-Centre for Cellular and Molecular Biology	CSIR-Centre for Cellular and Molecular Biology	Namami Gaur et al
EPI_ISL_539644	India/TG-CCMB-R217/2020	2020-08-09	Asia	India	CSIR-Centre for Cellular and Molecular Biology	CSIR-Centre for Cellular and Molecular Biology	Tulasi Nagabandi et al
EPI_ISL_539621	India/TG-CCMB-R220/2020	2020-08-09	Asia	India	CSIR-Centre for Cellular and Molecular Biology	CSIR-Centre for Cellular and Molecular Biology	M Soujanya Reddy et al
EPI_ISL_539620	India/TG-CCMB-R249/2020	2020-08-09	Asia	India	CSIR-Centre for Cellular and Molecular Biology	CSIR-Centre for Cellular and Molecular Biology	M Soujanya Reddy et al
EPI_ISL_539745	India/TG-CCMB-R286/2020	2020-08-09	Asia	India	CSIR-Centre for Cellular and Molecular Biology	CSIR-Centre for Cellular and Molecular Biology	Nikhil Hajirnis et al
EPI_ISL_539720	India/TG-CCMB-R296/2020	2020-08-09	Asia	India	CSIR-Centre for Cellular and Molecular Biology	CSIR-Centre for Cellular and Molecular Biology	Payel Mukherjee et al
EPI_ISL_539643	India/TG-CCMB-R305/2020	2020-08-09	Asia	India	CSIR-Centre for Cellular and Molecular Biology	CSIR-Centre for Cellular and Molecular Biology	Tulasi Nagabandi et al
EPI_ISL_539626	India/TG-CCMB-R320/2020	2020-08-09	Asia	India	CSIR-Centre for Cellular and Molecular Biology	CSIR-Centre for Cellular and Molecular Biology	Nikhil Hajirnis et al
EPI_ISL_539775	India/TG-CCMB-R325/2020	2020-08-09	Asia	India	CSIR-Centre for Cellular and Molecular Biology	CSIR-Centre for Cellular and Molecular Biology	Payel Mukherjee et al
EPI_ISL_539724	India/TG-CCMB-R338/2020	2020-08-09	Asia	India	CSIR-Centre for Cellular and Molecular Biology	CSIR-Centre for Cellular and Molecular Biology	Sakshi Shambhavi et al
EPI_ISL_539711	India/TG-CCMB-R356/2020	2020-08-09	Asia	India	CSIR-Centre for Cellular and Molecular Biology	CSIR-Centre for Cellular and Molecular Biology	M Soujanya Reddy et al
EPI_ISL_539648	India/TG-CCMB-R372/2020	2020-08-09	Asia	India	CSIR-Centre for Cellular and Molecular Biology	CSIR-Centre for Cellular and Molecular Biology	Lamuk Zaveri et al
EPI_ISL_539630	India/TG-CCMB-R394/2020	2020-08-09	Asia	India	CSIR-Centre for Cellular and Molecular Biology	CSIR-Centre for Cellular and Molecular Biology	Payel Mukherjee et al
EPI_ISL_539625	India/TG-CCMB-R91/2020	2020-08-09	Asia	India	CSIR-Centre for Cellular and Molecular Biology	CSIR-Centre for Cellular and Molecular Biology	Nikhil Hajirnis et al
EPI_ISL_910294	India/TG-CCMB-V31/2020	2020-07-29	Asia	India	CSIR-Centre for Cellular and Molecular Biology	CSIR-Centre for Cellular and Molecular Biology	Payel Mukherjee et al
EPI_ISL_910295	India/TG-CCMB-W299/2020	2020-07-27	Asia	India	CSIR-Centre for Cellular and Molecular Biology	CSIR-Centre for Cellular and Molecular Biology	Payel Mukherjee et al
EPI_ISL_910297	India/TG-CCMB-W826/2020	2020-07-29	Asia	India	CSIR-Centre for Cellular and Molecular Biology	CSIR-Centre for Cellular and Molecular Biology	Payel Mukherjee et al
EPI_ISL_910298	India/TG-CCMB-W827/2020	2020-07-29	Asia	India	CSIR-Centre for Cellular and Molecular Biology	CSIR-Centre for Cellular and Molecular Biology	Payel Mukherjee et al
EPI_ISL_528823	India/TG-CCMB-W842/2020	2020-07-14	Asia	India	CSIR-Centre for Cellular and Molecular Biology	CSIR-Centre for Cellular and Molecular Biology	Shagufta Khan et al
EPI_ISL_910299	India/TG-CCMB-W845/2020	2020-07-29	Asia	India	CSIR-Centre for Cellular and Molecular Biology	CSIR-Centre for Cellular and Molecular Biology	Payel Mukherjee et al
EPI_ISL_528824	India/TG-CCMB-W848/2020	2020-07-14	Asia	India	CSIR-Centre for Cellular and Molecular Biology	CSIR-Centre for Cellular and Molecular Biology	Tulasi Nagabandi et al
EPI_ISL_528827	India/TG-CCMB-W855/2020	2020-07-14	Asia	India	CSIR-Centre for Cellular and Molecular Biology	CSIR-Centre for Cellular and Molecular Biology	Namami Gaur et al
EPI_ISL_528828	India/TG-CCMB-W863/2020	2020-07-14	Asia	India	CSIR-Centre for Cellular and Molecular Biology	CSIR-Centre for Cellular and Molecular Biology	Sofia Banu et al
EPI_ISL_528829	India/TG-CCMB-W866/2020	2020-07-14	Asia	India	CSIR-Centre for Cellular and Molecular Biology	CSIR-Centre for Cellular and Molecular Biology	Sakshi Shambhavi et al
EPI_ISL_528831	India/TG-CCMB-W897/2020	2020-07-14	Asia	India	CSIR-Centre for Cellular and Molecular Biology	CSIR-Centre for Cellular and Molecular Biology	Lamuk Zaveri et al
EPI_ISL_528832	India/TG-CCMB-W899/2020	2020-07-14	Asia	India	CSIR-Centre for Cellular and Molecular Biology	CSIR-Centre for Cellular and Molecular Biology	Sofia Banu et al
EPI_ISL_528833	India/TG-CCMB-W900/2020	2020-07-14	Asia	India	CSIR-Centre for Cellular and Molecular Biology	CSIR-Centre for Cellular and Molecular Biology	Lamuk Zaveri et al
EPI_ISL_528834	India/TG-CCMB-W903/2020	2020-07-14	Asia	India	CSIR-Centre for Cellular and Molecular Biology	CSIR-Centre for Cellular and Molecular Biology	Pratheusa Maccha et al
EPI_ISL_528835	India/TG-CCMB-W908/2020	2020-07-14	Asia	India	CSIR-Centre for Cellular and Molecular Biology	CSIR-Centre for Cellular and Molecular Biology	M Soujanya Reddy et al
EPI_ISL_910300	India/TG-CCMB-W953/2020	2020-07-29	Asia	India	CSIR-Centre for Cellular and Molecular Biology	CSIR-Centre for Cellular and Molecular Biology	Payel Mukherjee et al
EPI_ISL_910302	India/TG-CCMB-W972/2020	2020-07-29	Asia	India	CSIR-Centre for Cellular and Molecular Biology	CSIR-Centre for Cellular and Molecular Biology	Payel Mukherjee et al
EPI_ISL_910303	India/TG-CCMB-W973/2020	2020-07-29	Asia	India	CSIR-Centre for Cellular and Molecular Biology	CSIR-Centre for Cellular and Molecular Biology	Payel Mukherjee et al
EPI_ISL_910305	India/TG-CCMB-W980/2020	2020-07-29	Asia	India	CSIR-Centre for Cellular and Molecular Biology	CSIR-Centre for Cellular and Molecular Biology	Payel Mukherjee et al
EPI_ISL_528838	India/TG-CCMB-W990/2020	2020-07-14	Asia	India	CSIR-Centre for Cellular and Molecular Biology	CSIR-Centre for Cellular and Molecular Biology	Payel Mukherjee et al
EPI_ISL_528839	India/TG-CCMB-W996/2020	2020-07-14	Asia	India	CSIR-Centre for Cellular and Molecular Biology	CSIR-Centre for Cellular and Molecular Biology	Pratheusa Maccha et al
EPI_ISL_528840	India/TG-CCMB-W998/2020	2020-07-14	Asia	India	CSIR-Centre for Cellular and Molecular Biology	CSIR-Centre for Cellular and Molecular Biology	Tulasi Nagabandi et al
EPI_ISL_528841	India/TG-CCMB-X10/2020	2020-07-14	Asia	India	CSIR-Centre for Cellular and Molecular Biology	CSIR-Centre for Cellular and Molecular Biology	Payel Mukherjee et al
EPI_ISL_528842	India/TG-CCMB-X100/2020	2020-07-15	Asia	India	CSIR-Centre for Cellular and Molecular Biology	CSIR-Centre for Cellular and Molecular Biology	Payel Mukherjee et al
EPI_ISL_528843	India/TG-CCMB-X102/2020	2020-07-15	Asia	India	CSIR-Centre for Cellular and Molecular Biology	CSIR-Centre for Cellular and Molecular Biology	Namami Gaur et al
EPI_ISL_528844	India/TG-CCMB-X103/2020	2020-07-15	Asia	India	CSIR-Centre for Cellular and Molecular Biology	CSIR-Centre for Cellular and Molecular Biology	Namami Gaur et al
EPI_ISL_528845	India/TG-CCMB-X110/2020	2020-07-15	Asia	India	CSIR-Centre for Cellular and Molecular Biology	CSIR-Centre for Cellular and Molecular Biology	Payel Mukherjee et al
EPI_ISL_528846	India/TG-CCMB-X111/2020	2020-07-15	Asia	India	CSIR-Centre for Cellular and Molecular Biology	CSIR-Centre for Cellular and Molecular Biology	Namami Gaur et al
EPI_ISL_528847	India/TG-CCMB-X112/2020	2020-07-15	Asia	India	CSIR-Centre for Cellular and Molecular Biology	CSIR-Centre for Cellular and Molecular Biology	Shagufta Khan et al
EPI_ISL_528848	India/TG-CCMB-X113/2020	2020-07-15	Asia	India	CSIR-Centre for Cellular and Molecular Biology	CSIR-Centre for Cellular and Molecular Biology	Sofia Banu et al
EPI_ISL_528849	India/TG-CCMB-X115/2020	2020-07-15	Asia	India	CSIR-Centre for Cellular and Molecular Biology	CSIR-Centre for Cellular and Molecular Biology	Nikhil Hajirnis et al
EPI_ISL_528851	India/TG-CCMB-X14/2020	2020-07-14	Asia	India	CSIR-Centre for Cellular and Molecular Biology	CSIR-Centre for Cellular and Molecular Biology	Payel Mukherjee et al
EPI_ISL_528852	India/TG-CCMB-X15/2020	2020-07-14	Asia	India	CSIR-Centre for Cellular and Molecular Biology	CSIR-Centre for Cellular and Molecular Biology	Namami Gaur et al
EPI_ISL_528853	India/TG-CCMB-X16/2020	2020-07-14	Asia	India	CSIR-Centre for Cellular and Molecular Biology	CSIR-Centre for Cellular and Molecular Biology	Tulasi Nagabandi et al
EPI_ISL_528854	India/TG-CCMB-X42/2020	2020-07-14	Asia	India	CSIR-Centre for Cellular and Molecular Biology	CSIR-Centre for Cellular and Molecular Biology	Payel Mukherjee et al
EPI_ISL_528855	India/TG-CCMB-X43/2020	2020-07-14	Asia	India	CSIR-Centre for Cellular and Molecular Biology	CSIR-Centre for Cellular and Molecular Biology	Nikhil Hajirnis et al
EPI_ISL_528856	India/TG-CCMB-X44/2020	2020-07-14	Asia	India	CSIR-Centre for Cellular and Molecular Biology	CSIR-Centre for Cellular and Molecular Biology	Pratheusa Maccha et al
EPI_ISL_528858	India/TG-CCMB-X49/2020	2020-07-14	Asia	India	CSIR-Centre for Cellular and Molecular Biology	CSIR-Centre for Cellular and Molecular Biology	Pratheusa Maccha et al
EPI_ISL_528859	India/TG-CCMB-X50/2020	2020-07-14	Asia	India	CSIR-Centre for Cellular and Molecular Biology	CSIR-Centre for Cellular and Molecular Biology	Pratheusa Maccha et al
EPI_ISL_528861	India/TG-CCMB-X59/2020	2020-07-14	Asia	India	CSIR-Centre for Cellular and Molecular Biology	CSIR-Centre for Cellular and Molecular Biology	Sakshi Shambhavi et al
EPI_ISL_528862	India/TG-CCMB-X65/2020	2020-07-14	Asia	India	CSIR-Centre for Cellular and Molecular Biology	CSIR-Centre for Cellular and Molecular Biology	Lamuk Zaveri et al
EPI_ISL_528863	India/TG-CCMB-X67/2020	2020-07-14	Asia	India	CSIR-Centre for Cellular and Molecular Biology	CSIR-Centre for Cellular and Molecular Biology	Payel Mukherjee et al
EPI_ISL_528864	India/TG-CCMB-X76/2020	2020-07-14	Asia	India	CSIR-Centre for Cellular and Molecular Biology	CSIR-Centre for Cellular and Molecular Biology	Sofia Banu et al
EPI_ISL_910306	India/TG-CCMB-X780/2020	2020-07-18	Asia	India	CSIR-Centre for Cellular and Molecular Biology	CSIR-Centre for Cellular and Molecular Biology	Payel Mukherjee et al
EPI_ISL_528865	India/TG-CCMB-X86/2020	2020-07-14	Asia	India	CSIR-Centre for Cellular and Molecular Biology	CSIR-Centre for Cellular and Molecular Biology	Shagufta Khan et al
EPI_ISL_528866	India/TG-CCMB-X87/2020	2020-07-14	Asia	India	CSIR-Centre for Cellular and Molecular Biology	CSIR-Centre for Cellular and Molecular Biology	Sakshi Shambhavi et al
EPI_ISL_528867	India/TG-CCMB-X88/2020	2020-07-14	Asia	India	CSIR-Centre for Cellular and Molecular Biology	CSIR-Centre for Cellular and Molecular Biology	M Soujanya Reddy et al
EPI_ISL_528868	India/TG-CCMB-X89/2020	2020-07-14	Asia	India	CSIR-Centre for Cellular and Molecular Biology	CSIR-Centre for Cellular and Molecular Biology	Shagufta Khan et al
EPI_ISL_528869	India/TG-CCMB-X94/2020	2020-07-14	Asia	India	CSIR-Centre for Cellular and Molecular Biology	CSIR-Centre for Cellular and Molecular Biology	Shagufta Khan et al
EPI_ISL_910309	India/TG-CCMB-Y209/2020	2020-07-20	Asia	India	CSIR-Centre for Cellular and Molecular Biology	CSIR-Centre for Cellular and Molecular Biology	Payel Mukherjee et al
EPI_ISL_910312	India/TG-CCMB-Y662/2020	2020-07-22	Asia	India	CSIR-Centre for Cellular and Molecular Biology	CSIR-Centre for Cellular and Molecular Biology	Payel Mukherjee et al
EPI_ISL_910313	India/TG-CCMB-Y677/2020	2020-07-22	Asia	India	CSIR-Centre for Cellular and Molecular Biology	CSIR-Centre for Cellular and Molecular Biology	Payel Mukherjee et al
EPI_ISL_910315	India/TG-CCMB-Z023/2020	2020-07-23	Asia	India	CSIR-Centre for Cellular and Molecular Biology	CSIR-Centre for Cellular and Molecular Biology	Payel Mukherjee et al
EPI_ISL_910316	India/TG-CCMB-Z033/2020	2020-07-23	Asia	India	CSIR-Centre for Cellular and Molecular Biology	CSIR-Centre for Cellular and Molecular Biology	Payel Mukherjee et al
EPI_ISL_910318	India/TG-CCMB-Z244/2020	2020-07-23	Asia	India	CSIR-Centre for Cellular and Molecular Biology	CSIR-Centre for Cellular and Molecular Biology	Payel Mukherjee et al
EPI_ISL_910319	India/TG-CCMB-Z394/2020	2020-07-24	Asia	India	CSIR-Centre for Cellular and Molecular Biology	CSIR-Centre for Cellular and Molecular Biology	Payel Mukherjee et al
EPI_ISL_910320	India/TG-CCMB-Z523/2020	2020-07-25	Asia	India	CSIR-Centre for Cellular and Molecular Biology	CSIR-Centre for Cellular and Molecular Biology	Payel Mukherjee et al
EPI_ISL_910321	India/TG-CCMB-Z592/2020	2020-07-25	Asia	India	CSIR-Centre for Cellular and Molecular Biology	CSIR-Centre for Cellular and Molecular Biology	Payel Mukherjee et al
EPI_ISL_910322	India/TG-CCMB-Z915/2020	2020-07-26	Asia	India	CSIR-Centre for Cellular and Molecular Biology	CSIR-Centre for Cellular and Molecular Biology	Payel Mukherjee et al
EPI_ISL_910323	India/TG-CCMB-Z974/2020	2020-07-26	Asia	India	CSIR-Centre for Cellular and Molecular Biology	CSIR-Centre for Cellular and Molecular Biology	Payel Mukherjee et al
EPI_ISL_3243245	India/TG-CDFD-100108/2021	2021-06-21	Asia	India	Osmania Medical College	CDFD	Murali Bashyam et al
EPI_ISL_3243375	India/TG-CDFD-100149/2021	2021-06-22	Asia	India	Osmania Medical College	CDFD	Murali Bashyam et al
EPI_ISL_3243246	India/TG-CDFD-100271/2021	2021-06-23	Asia	India	Osmania Medical College	CDFD	Murali Bashyam et al
EPI_ISL_3243348	India/TG-CDFD-100365/2021	2021-06-24	Asia	India	Osmania Medical College	CDFD	Murali Bashyam et al
EPI_ISL_3243349	India/TG-CDFD-100366/2021	2021-06-24	Asia	India	Osmania Medical College	CDFD	Murali Bashyam et al
EPI_ISL_3243376	India/TG-CDFD-100566/2021	2021-06-25	Asia	India	Osmania Medical College	CDFD	Murali Bashyam et al
EPI_ISL_3243334	India/TG-CDFD-100939/2021	2021-06-29	Asia	India	Osmania Medical College	CDFD	Murali Bashyam et al
EPI_ISL_3242262	India/TG-CDFD-101802/2021	2021-07-05	Asia	India	Osmania Medical College	CDFD	Murali Bashyam et al
EPI_ISL_3242263	India/TG-CDFD-101933/2021	2021-07-06	Asia	India	Osmania Medical College	CDFD	Murali Bashyam et al
EPI_ISL_3242264	India/TG-CDFD-102067/2021	2021-07-07	Asia	India	Osmania Medical College	CDFD	Murali Bashyam et al
EPI_ISL_3242266	India/TG-CDFD-102304/2021	2021-07-09	Asia	India	Osmania Medical College	CDFD	Murali Bashyam et al
EPI_ISL_3242267	India/TG-CDFD-102421/2021	2021-07-10	Asia	India	Osmania Medical College	CDFD	Murali Bashyam et al
EPI_ISL_3242271	India/TG-CDFD-102869/2021	2021-07-14	Asia	India	Osmania Medical College	CDFD	Murali Bashyam et al
EPI_ISL_3242272	India/TG-CDFD-102870/2021	2021-07-14	Asia	India	Osmania Medical College	CDFD	Murali Bashyam et al
EPI_ISL_3242273	India/TG-CDFD-102994/2021	2021-07-14	Asia	India	Osmania Medical College	CDFD	Murali Bashyam et al
EPI_ISL_3242274	India/TG-CDFD-102995/2021	2021-07-14	Asia	India	Osmania Medical College	CDFD	Murali Bashyam et al
EPI_ISL_3243239	India/TG-CDFD-103034/2021	2021-06-19	Asia	India	Government Fever Hospital	CDFD	Murali Bashyam et al
EPI_ISL_3243240	India/TG-CDFD-103310/2021	2021-06-20	Asia	India	Government Fever Hospital	CDFD	Murali Bashyam et al
EPI_ISL_3243242	India/TG-CDFD-103947/2021	2021-06-22	Asia	India	Government Fever Hospital	CDFD	Murali Bashyam et al
EPI_ISL_3507615	India/TG-CDFD-104086/2021	2021-07-23	Asia	India	Osmania Medical College	Centre for DNA Fingerprinting and Diagnostics	Murali Bashyam et al
EPI_ISL_3507601	India/TG-CDFD-104106/2021	2021-07-23	Asia	India	Osmania Medical College	Centre for DNA Fingerprinting and Diagnostics	Murali Bashyam et al
EPI_ISL_3507602	India/TG-CDFD-104137/2021	2021-07-24	Asia	India	Osmania Medical College	Centre for DNA Fingerprinting and Diagnostics	Murali Bashyam et al
EPI_ISL_3507603	India/TG-CDFD-104363/2021	2021-07-26	Asia	India	Osmania Medical College	Centre for DNA Fingerprinting and Diagnostics	Murali Bashyam et al
EPI_ISL_3507609	India/TG-CDFD-104366/2021	2021-07-26	Asia	India	Osmania Medical College	Centre for DNA Fingerprinting and Diagnostics	Murali Bashyam et al
EPI_ISL_3243290	India/TG-CDFD-104426/2021	2021-06-23	Asia	India	Government Fever Hospital	CDFD	Murali Bashyam et al
EPI_ISL_3243359	India/TG-CDFD-104726/2021	2021-06-24	Asia	India	Government Fever Hospital	CDFD	Murali Bashyam et al
EPI_ISL_3507611	India/TG-CDFD-104805/2021	2021-07-29	Asia	India	Osmania Medical College	Centre for DNA Fingerprinting and Diagnostics	Murali Bashyam et al
EPI_ISL_4058116	India/TG-CDFD-105107/2021	2021-07-30	Asia	India	Osmania Medical College	CDFD	Murali Bashyam et al
EPI_ISL_4058117	India/TG-CDFD-105109/2021	2021-07-31	Asia	India	Osmania Medical College	CDFD	Murali Bashyam et al
EPI_ISL_4058119	India/TG-CDFD-105110/2021	2021-07-31	Asia	India	Osmania Medical College	CDFD	Murali Bashyam et al
EPI_ISL_4058187	India/TG-CDFD-105221/2021	2021-07-31	Asia	India	Osmania Medical College	CDFD	Murali Bashyam et al
EPI_ISL_4058121	India/TG-CDFD-105497/2021	2021-08-03	Asia	India	Osmania Medical College	CDFD	Murali Bashyam et al
EPI_ISL_4058122	India/TG-CDFD-105591/2021	2021-08-03	Asia	India	Osmania Medical College	CDFD	Murali Bashyam et al
EPI_ISL_4058151	India/TG-CDFD-105721/2021	2021-08-04	Asia	India	Osmania Medical College	CDFD	Murali Bashyam et al
EPI_ISL_4058124	India/TG-CDFD-105886/2021	2021-08-06	Asia	India	Osmania Medical College	CDFD	Murali Bashyam et al
EPI_ISL_3243293	India/TG-CDFD-105953/2021	2021-06-29	Asia	India	Government Fever Hospital	CDFD	Murali Bashyam et al
EPI_ISL_4058189	India/TG-CDFD-105959/2021	2021-08-06	Asia	India	Osmania Medical College	CDFD	Murali Bashyam et al
EPI_ISL_4058127	India/TG-CDFD-106161/2021	2021-08-07	Asia	India	Osmania Medical College	CDFD	Murali Bashyam et al
EPI_ISL_4058129	India/TG-CDFD-106217/2021	2021-08-09	Asia	India	Osmania Medical College	CDFD	Murali Bashyam et al
EPI_ISL_3243361	India/TG-CDFD-106295/2021	2021-06-30	Asia	India	Government Fever Hospital	CDFD	Murali Bashyam et al
EPI_ISL_4058131	India/TG-CDFD-106472/2021	2021-08-10	Asia	India	Osmania Medical College	CDFD	Murali Bashyam et al
EPI_ISL_4058057	India/TG-CDFD-106674/2021	2021-08-11	Asia	India	Osmania Medical College	CDFD	Murali Bashyam et al
EPI_ISL_4058150	India/TG-CDFD-106684/2021	2021-08-12	Asia	India	Osmania Medical College	CDFD	Murali Bashyam et al
EPI_ISL_3242275	India/TG-CDFD-106719/2021	2021-07-01	Asia	India	Government Fever Hospital	CDFD	Murali Bashyam et al
EPI_ISL_4058133	India/TG-CDFD-106795/2021	2021-08-12	Asia	India	Osmania Medical College	CDFD	Murali Bashyam et al
EPI_ISL_4058134	India/TG-CDFD-106822/2021	2021-08-12	Asia	India	Osmania Medical College	CDFD	Murali Bashyam et al
EPI_ISL_4058136	India/TG-CDFD-106850/2021	2021-08-12	Asia	India	Osmania Medical College	CDFD	Murali Bashyam et al
EPI_ISL_3242278	India/TG-CDFD-107707/2021	2021-07-05	Asia	India	Government Fever Hospital	CDFD	Murali Bashyam et al
EPI_ISL_3242282	India/TG-CDFD-108414/2021	2021-07-07	Asia	India	Government Fever Hospital	CDFD	Murali Bashyam et al
EPI_ISL_3242284	India/TG-CDFD-108523/2021	2021-07-07	Asia	India	Government Fever Hospital	CDFD	Murali Bashyam et al
EPI_ISL_3242285	India/TG-CDFD-108681/2021	2021-07-08	Asia	India	Government Fever Hospital	CDFD	Murali Bashyam et al
EPI_ISL_3242287	India/TG-CDFD-109294/2021	2021-07-09	Asia	India	Government Fever Hospital	CDFD	Murali Bashyam et al
EPI_ISL_3242288	India/TG-CDFD-109295/2021	2021-07-09	Asia	India	Government Fever Hospital	CDFD	Murali Bashyam et al
EPI_ISL_3242291	India/TG-CDFD-109358/2021	2021-07-12	Asia	India	Government Fever Hospital	CDFD	Murali Bashyam et al
EPI_ISL_3242294	India/TG-CDFD-110342/2021	2021-07-14	Asia	India	Government Fever Hospital	CDFD	Murali Bashyam et al
EPI_ISL_3507471	India/TG-CDFD-111741/2021	2021-07-19	Asia	India	Government Fever Hospital	Centre for DNA Fingerprinting and Diagnostics	Murali Bashyam et al
EPI_ISL_3507460	India/TG-CDFD-111870/2021	2021-07-19	Asia	India	Government Fever Hospital	Centre for DNA Fingerprinting and Diagnostics	Murali Bashyam et al
EPI_ISL_3507478	India/TG-CDFD-112513/2021	2021-07-21	Asia	India	Government Fever Hospital	Centre for DNA Fingerprinting and Diagnostics	Murali Bashyam et al
EPI_ISL_3507472	India/TG-CDFD-113112/2021	2021-07-24	Asia	India	Government Fever Hospital	Centre for DNA Fingerprinting and Diagnostics	Murali Bashyam et al
EPI_ISL_3507485	India/TG-CDFD-113342/2021	2021-07-25	Asia	India	Government Fever Hospital	Centre for DNA Fingerprinting and Diagnostics	Murali Bashyam et al
EPI_ISL_3507479	India/TG-CDFD-113472/2021	2021-07-26	Asia	India	Government Fever Hospital	Centre for DNA Fingerprinting and Diagnostics	Murali Bashyam et al
EPI_ISL_3507480	India/TG-CDFD-115004/2021	2021-07-29	Asia	India	Government Fever Hospital	Centre for DNA Fingerprinting and Diagnostics	Murali Bashyam et al
EPI_ISL_3507481	India/TG-CDFD-115005/2021	2021-07-29	Asia	India	Government Fever Hospital	Centre for DNA Fingerprinting and Diagnostics	Murali Bashyam et al
EPI_ISL_3507462	India/TG-CDFD-115006/2021	2021-07-29	Asia	India	Government Fever Hospital	Centre for DNA Fingerprinting and Diagnostics	Murali Bashyam et al
EPI_ISL_3507475	India/TG-CDFD-115392/2021	2021-07-30	Asia	India	Government Fever Hospital	Centre for DNA Fingerprinting and Diagnostics	Murali Bashyam et al
EPI_ISL_3507477	India/TG-CDFD-116818/2021	2021-07-31	Asia	India	Government Fever Hospital	Centre for DNA Fingerprinting and Diagnostics	Murali Bashyam et al
EPI_ISL_4058094	India/TG-CDFD-119233/2021	2021-08-06	Asia	India	Government Fever Hospital	CDFD	Murali Bashyam et al
EPI_ISL_4058096	India/TG-CDFD-119234/2021	2021-08-06	Asia	India	Government Fever Hospital	CDFD	Murali Bashyam et al
EPI_ISL_4058098	India/TG-CDFD-119676/2021	2021-08-07	Asia	India	Government Fever Hospital	CDFD	Murali Bashyam et al
EPI_ISL_4058103	India/TG-CDFD-120732/2021	2021-08-11	Asia	India	Government Fever Hospital	CDFD	Murali Bashyam et al
EPI_ISL_4058106	India/TG-CDFD-121002/2021	2021-08-12	Asia	India	Government Fever Hospital	CDFD	Murali Bashyam et al
EPI_ISL_4058110	India/TG-CDFD-121590/2021	2021-08-13	Asia	India	Government Fever Hospital	CDFD	Murali Bashyam et al
EPI_ISL_4058114	India/TG-CDFD-121596/2021	2021-08-13	Asia	India	Government Fever Hospital	CDFD	Murali Bashyam et al
EPI_ISL_4058199	India/TG-CDFD-121732/2021	2021-08-13	Asia	India	Government Fever Hospital	CDFD	Murali Bashyam et al
EPI_ISL_2924152	India/TG-CDFD-125433A/2021	2021-05-12	Asia	India	Gandhi Hospital	CDFD	Murali Bashyam et al
EPI_ISL_2924153	India/TG-CDFD-125965B/2021	2021-05-13	Asia	India	Gandhi Hospital	CDFD	Murali Bashyam et al
EPI_ISL_2924154	India/TG-CDFD-127081A/2021	2021-05-18	Asia	India	Gandhi Hospital	CDFD	Murali Bashyam et al
EPI_ISL_2924155	India/TG-CDFD-127114A/2021	2021-05-14	Asia	India	Gandhi Hospital	CDFD	Murali Bashyam et al
EPI_ISL_2924156	India/TG-CDFD-127124B/2021	2021-05-17	Asia	India	Gandhi Hospital	CDFD	Murali Bashyam et al
EPI_ISL_2924157	India/TG-CDFD-128157A/2021	2021-05-19	Asia	India	Gandhi Hospital	CDFD	Murali Bashyam et al
EPI_ISL_2924158	India/TG-CDFD-129285B/2021	2021-05-20	Asia	India	Gandhi Hospital	CDFD	Murali Bashyam et al
EPI_ISL_2924159	India/TG-CDFD-130346B/2021	2021-05-21	Asia	India	Gandhi Hospital	CDFD	Murali Bashyam et al
EPI_ISL_2924160	India/TG-CDFD-132129B/2021	2021-05-23	Asia	India	Gandhi Hospital	CDFD	Murali Bashyam et al
EPI_ISL_2924162	India/TG-CDFD-133936B/2021	2021-05-25	Asia	India	Gandhi Hospital	CDFD	Murali Bashyam et al
EPI_ISL_2924164	India/TG-CDFD-136317A/2021	2021-05-01	Asia	India	Gandhi Hospital	CDFD	Murali Bashyam et al
EPI_ISL_2924165	India/TG-CDFD-136320A/2021	2021-05-02	Asia	India	Gandhi Hospital	CDFD	Murali Bashyam et al
EPI_ISL_2924166	India/TG-CDFD-137849A/2021	2021-05-03	Asia	India	Gandhi Hospital	CDFD	Murali Bashyam et al
EPI_ISL_2924167	India/TG-CDFD-138656B/2021	2021-05-04	Asia	India	Gandhi Hospital	CDFD	Murali Bashyam et al
EPI_ISL_2924168	India/TG-CDFD-139889B/2021	2021-05-05	Asia	India	Gandhi Hospital	CDFD	Murali Bashyam et al
EPI_ISL_2924170	India/TG-CDFD-139899B/2021	2021-05-07	Asia	India	Gandhi Hospital	CDFD	Murali Bashyam et al
EPI_ISL_3356379	India/TG-CDFD-17375/2021	2021-06-15	Asia	India	CDFD	CDFD	Murali Bashyam et al
EPI_ISL_3356381	India/TG-CDFD-17387/2021	2021-06-15	Asia	India	CDFD	CDFD	Murali Bashyam et al
EPI_ISL_3356383	India/TG-CDFD-18436/2021	2021-06-21	Asia	India	CDFD	CDFD	Murali Bashyam et al
EPI_ISL_3356384	India/TG-CDFD-18441/2021	2021-06-21	Asia	India	CDFD	CDFD	Murali Bashyam et al
EPI_ISL_3356386	India/TG-CDFD-18870/2021	2021-06-24	Asia	India	CDFD	CDFD	Murali Bashyam et al
EPI_ISL_3356387	India/TG-CDFD-18871/2021	2021-06-24	Asia	India	CDFD	CDFD	Murali Bashyam et al
EPI_ISL_3356388	India/TG-CDFD-18876/2021	2021-06-24	Asia	India	CDFD	CDFD	Murali Bashyam et al
EPI_ISL_3356390	India/TG-CDFD-19233/2021	2021-06-26	Asia	India	CDFD	CDFD	Murali Bashyam et al
EPI_ISL_3356391	India/TG-CDFD-19234/2021	2021-06-26	Asia	India	CDFD	CDFD	Murali Bashyam et al
EPI_ISL_3356392	India/TG-CDFD-19582/2021	2021-06-28	Asia	India	CDFD	CDFD	Murali Bashyam et al
EPI_ISL_3356395	India/TG-CDFD-20198/2021	2021-07-02	Asia	India	CDFD	CDFD	Murali Bashyam et al
EPI_ISL_3356405	India/TG-CDFD-21549/2021	2021-07-11	Asia	India	CDFD	CDFD	Murali Bashyam et al
EPI_ISL_3356406	India/TG-CDFD-21552/2021	2021-07-11	Asia	India	CDFD	CDFD	Murali Bashyam et al
EPI_ISL_3356407	India/TG-CDFD-21555/2021	2021-07-11	Asia	India	CDFD	CDFD	Murali Bashyam et al
