## Supplemental Table 1 for "Cross-border transmissions of delta substrain AY.29 during Olympic and Paralympic Games": Supplemental Table 1.csv (part 235 of 515)

gisaid_epi_isl	strain	date	region	country	originating_lab	submitting_lab	authors
EPI_ISL_2924171	India/TG-CDFD-43016/2021	2021-02-24	Asia	India	Gandhi Hospital	CDFD	Murali Bashyam et al
EPI_ISL_2924172	India/TG-CDFD-43088/2021	2021-02-25	Asia	India	Gandhi Hospital	CDFD	Murali Bashyam et al
EPI_ISL_2924173	India/TG-CDFD-43470/2021	2021-03-01	Asia	India	Gandhi Hospital	CDFD	Murali Bashyam et al
EPI_ISL_2924174	India/TG-CDFD-43471/2021	2021-03-01	Asia	India	Gandhi Hospital	CDFD	Murali Bashyam et al
EPI_ISL_2924175	India/TG-CDFD-43557/2021	2021-03-01	Asia	India	Gandhi Hospital	CDFD	Murali Bashyam et al
EPI_ISL_2924176	India/TG-CDFD-43568/2021	2021-03-01	Asia	India	Gandhi Hospital	CDFD	Murali Bashyam et al
EPI_ISL_2924177	India/TG-CDFD-43570/2021	2021-03-01	Asia	India	Gandhi Hospital	CDFD	Murali Bashyam et al
EPI_ISL_2924178	India/TG-CDFD-43582/2021	2021-03-02	Asia	India	Gandhi Hospital	CDFD	Murali Bashyam et al
EPI_ISL_2924179	India/TG-CDFD-43583/2021	2021-03-02	Asia	India	Gandhi Hospital	CDFD	Murali Bashyam et al
EPI_ISL_2924180	India/TG-CDFD-44098/2021	2021-03-06	Asia	India	Gandhi Hospital	CDFD	Murali Bashyam et al
EPI_ISL_2924182	India/TG-CDFD-44101/2021	2021-03-06	Asia	India	Gandhi Hospital	CDFD	Murali Bashyam et al
EPI_ISL_2924184	India/TG-CDFD-45783/2021	2021-03-23	Asia	India	Gandhi Hospital	CDFD	Murali Bashyam et al
EPI_ISL_2924185	India/TG-CDFD-46231/2021	2021-03-26	Asia	India	Gandhi Hospital	CDFD	Murali Bashyam et al
EPI_ISL_2924191	India/TG-CDFD-60484/2021	2021-05-19	Asia	India	Institute of Preventive Medicine	CDFD	Murali Bashyam et al
EPI_ISL_2924192	India/TG-CDFD-61641/2021	2021-05-20	Asia	India	Institute of Preventive Medicine	CDFD	Murali Bashyam et al
EPI_ISL_2924193	India/TG-CDFD-61948/2021	2021-05-20	Asia	India	Institute of Preventive Medicine	CDFD	Murali Bashyam et al
EPI_ISL_2924194	India/TG-CDFD-62785/2021	2021-05-22	Asia	India	Institute of Preventive Medicine	CDFD	Murali Bashyam et al
EPI_ISL_3243301	India/TG-CDFD-65173/2021	2021-06-26	Asia	India	Government Maternity Hospital	CDFD	Murali Bashyam et al
EPI_ISL_3243303	India/TG-CDFD-65230/2021	2021-06-26	Asia	India	Government Maternity Hospital	CDFD	Murali Bashyam et al
EPI_ISL_3243304	India/TG-CDFD-65478/2021	2021-06-30	Asia	India	Government Maternity Hospital	CDFD	Murali Bashyam et al
EPI_ISL_3243305	India/TG-CDFD-65479/2021	2021-06-30	Asia	India	Government Maternity Hospital	CDFD	Murali Bashyam et al
EPI_ISL_2924196	India/TG-CDFD-65493/2021	2021-05-25	Asia	India	Institute of Preventive Medicine	CDFD	Murali Bashyam et al
EPI_ISL_2924197	India/TG-CDFD-65517/2021	2021-05-25	Asia	India	Institute of Preventive Medicine	CDFD	Murali Bashyam et al
EPI_ISL_3242300	India/TG-CDFD-65765/2021	2021-07-01	Asia	India	Government Maternity Hospital	CDFD	Murali Bashyam et al
EPI_ISL_3242302	India/TG-CDFD-65919/2021	2021-07-02	Asia	India	Government Maternity Hospital	CDFD	Murali Bashyam et al
EPI_ISL_2924198	India/TG-CDFD-65970/2021	2021-05-26	Asia	India	Institute of Preventive Medicine	CDFD	Murali Bashyam et al
EPI_ISL_3242304	India/TG-CDFD-66016/2021	2021-07-03	Asia	India	Government Maternity Hospital	CDFD	Murali Bashyam et al
EPI_ISL_3242305	India/TG-CDFD-66104/2021	2021-07-05	Asia	India	Government Maternity Hospital	CDFD	Murali Bashyam et al
EPI_ISL_3242306	India/TG-CDFD-66136/2021	2021-07-05	Asia	India	Government Maternity Hospital	CDFD	Murali Bashyam et al
EPI_ISL_3242309	India/TG-CDFD-66324/2021	2021-07-06	Asia	India	Government Maternity Hospital	CDFD	Murali Bashyam et al
EPI_ISL_3242313	India/TG-CDFD-66484/2021	2021-07-10	Asia	India	Government Maternity Hospital	CDFD	Murali Bashyam et al
EPI_ISL_3507514	India/TG-CDFD-66967/2021	2021-07-27	Asia	India	Government Maternity Hospital	Centre for DNA Fingerprinting and Diagnostics	Murali Bashyam et al
EPI_ISL_4058172	India/TG-CDFD-67367/2021	2021-08-03	Asia	India	Government Maternity Hospital	CDFD	Murali Bashyam et al
EPI_ISL_4058247	India/TG-CDFD-67461/2021	2021-08-06	Asia	India	Government Maternity Hospital	CDFD	Murali Bashyam et al
EPI_ISL_4058248	India/TG-CDFD-67517/2021	2021-08-06	Asia	India	Government Maternity Hospital	CDFD	Murali Bashyam et al
EPI_ISL_4058252	India/TG-CDFD-67589/2021	2021-08-09	Asia	India	Government Maternity Hospital	CDFD	Murali Bashyam et al
EPI_ISL_2924199	India/TG-CDFD-67601/2021	2021-05-28	Asia	India	Institute of Preventive Medicine	CDFD	Murali Bashyam et al
EPI_ISL_2924200	India/TG-CDFD-68179/2021	2021-05-28	Asia	India	Institute of Preventive Medicine	CDFD	Murali Bashyam et al
EPI_ISL_2924201	India/TG-CDFD-68196/2021	2021-05-29	Asia	India	Institute of Preventive Medicine	CDFD	Murali Bashyam et al
EPI_ISL_2924202	India/TG-CDFD-68199/2021	2021-05-29	Asia	India	Institute of Preventive Medicine	CDFD	Murali Bashyam et al
EPI_ISL_2924203	India/TG-CDFD-84373/2021	2021-05-14	Asia	India	Government Fever Hospital	CDFD	Murali Bashyam et al
EPI_ISL_2924205	India/TG-CDFD-84630/2021	2021-05-15	Asia	India	Government Fever Hospital	CDFD	Murali Bashyam et al
EPI_ISL_2924206	India/TG-CDFD-84642/2021	2021-05-15	Asia	India	Government Fever Hospital	CDFD	Murali Bashyam et al
EPI_ISL_2924208	India/TG-CDFD-84713/2021	2021-05-15	Asia	India	Government Fever Hospital	CDFD	Murali Bashyam et al
EPI_ISL_2924210	India/TG-CDFD-84781/2021	2021-05-15	Asia	India	Government Fever Hospital	CDFD	Murali Bashyam et al
EPI_ISL_2924213	India/TG-CDFD-86323/2021	2021-05-17	Asia	India	Government Fever Hospital	CDFD	Murali Bashyam et al
EPI_ISL_2924214	India/TG-CDFD-86343/2021	2021-05-17	Asia	India	Government Fever Hospital	CDFD	Murali Bashyam et al
EPI_ISL_3243318	India/TG-CDFD-98647/2021	2021-06-11	Asia	India	Osmania Medical College	CDFD	Murali Bashyam et al
EPI_ISL_3243328	India/TG-CDFD-98753/2021	2021-06-12	Asia	India	Osmania Medical College	CDFD	Murali Bashyam et al
EPI_ISL_3243329	India/TG-CDFD-98756/2021	2021-06-12	Asia	India	Osmania Medical College	CDFD	Murali Bashyam et al
EPI_ISL_3243294	India/TG-CDFD-99026/2021	2021-06-14	Asia	India	Osmania Medical College	CDFD	Murali Bashyam et al
EPI_ISL_3243352	India/TG-CDFD-99042/2021	2021-06-14	Asia	India	Osmania Medical College	CDFD	Murali Bashyam et al
EPI_ISL_3243250	India/TG-CDFD-99522/2021	2021-06-17	Asia	India	Osmania Medical College	CDFD	Murali Bashyam et al
EPI_ISL_3243353	India/TG-CDFD-99527/2021	2021-06-17	Asia	India	Osmania Medical College	CDFD	Murali Bashyam et al
EPI_ISL_3243311	India/TG-CDFD-99534/2021	2021-06-17	Asia	India	Osmania Medical College	CDFD	Murali Bashyam et al
EPI_ISL_4058203	India/TG-CDFD-C-190516/2021	2021-08-04	Asia	India	Gandhi Medical College	CDFD	Murali Bashyam et al
EPI_ISL_4058148	India/TG-CDFD-C-190681/2021	2021-08-04	Asia	India	Gandhi Medical College	CDFD	Murali Bashyam et al
EPI_ISL_4058050	India/TG-CDFD-C-190736/2021	2021-08-04	Asia	India	Gandhi Medical College	CDFD	Murali Bashyam et al
EPI_ISL_4058241	India/TG-CDFD-C-191516/2021	2021-08-05	Asia	India	Gandhi Medical College	CDFD	Murali Bashyam et al
EPI_ISL_4058238	India/TG-CDFD-C-191679/2021	2021-08-05	Asia	India	Gandhi Medical College	CDFD	Murali Bashyam et al
EPI_ISL_4058170	India/TG-CDFD-C-191835/2021	2021-08-05	Asia	India	Gandhi Medical College	CDFD	Murali Bashyam et al
EPI_ISL_4058153	India/TG-CDFD-C-191848/2021	2021-08-05	Asia	India	Gandhi Medical College	CDFD	Murali Bashyam et al
EPI_ISL_4058175	India/TG-CDFD-C-191938/2021	2021-08-05	Asia	India	Gandhi Medical College	CDFD	Murali Bashyam et al
EPI_ISL_4058076	India/TG-CDFD-C-193152/2021	2021-08-07	Asia	India	Gandhi Hospital	CDFD	Murali Bashyam et al
EPI_ISL_4058078	India/TG-CDFD-C-193153/2021	2021-08-07	Asia	India	Gandhi Hospital	CDFD	Murali Bashyam et al
EPI_ISL_4058054	India/TG-CDFD-C-193335/2021	2021-08-07	Asia	India	Gandhi Medical College	CDFD	Murali Bashyam et al
EPI_ISL_4058081	India/TG-CDFD-C-194794/2021	2021-08-08	Asia	India	Gandhi Hospital	CDFD	Murali Bashyam et al
EPI_ISL_4058086	India/TG-CDFD-C-195671/2021	2021-08-10	Asia	India	Gandhi Hospital	CDFD	Murali Bashyam et al
EPI_ISL_4058088	India/TG-CDFD-C-196522/2021	2021-08-10	Asia	India	Gandhi Hospital	CDFD	Murali Bashyam et al
EPI_ISL_4058089	India/TG-CDFD-C-196523/2021	2021-08-10	Asia	India	Gandhi Hospital	CDFD	Murali Bashyam et al
EPI_ISL_2924216	India/TG-CDFD-C109458A/2021	2021-04-30	Asia	India	Gandhi Hospital	CDFD	Murali Bashyam et al
EPI_ISL_2924217	India/TG-CDFD-C111173A/2021	2021-05-03	Asia	India	Gandhi Hospital	CDFD	Murali Bashyam et al
EPI_ISL_2924218	India/TG-CDFD-C111637A/2021	2021-05-01	Asia	India	Gandhi Hospital	CDFD	Murali Bashyam et al
EPI_ISL_2924220	India/TG-CDFD-C112513A/2021	2021-05-02	Asia	India	Gandhi Hospital	CDFD	Murali Bashyam et al
EPI_ISL_2924221	India/TG-CDFD-C120513A/2021	2021-05-09	Asia	India	Gandhi Hospital	CDFD	Murali Bashyam et al
EPI_ISL_2924222	India/TG-CDFD-C120534A/2021	2021-05-06	Asia	India	Gandhi Hospital	CDFD	Murali Bashyam et al
EPI_ISL_2924223	India/TG-CDFD-C121048B/2021	2021-05-08	Asia	India	Gandhi Hospital	CDFD	Murali Bashyam et al
EPI_ISL_2924224	India/TG-CDFD-C123007A/2021	2021-05-11	Asia	India	Gandhi Hospital	CDFD	Murali Bashyam et al
EPI_ISL_2924225	India/TG-CDFD-C124861B/2021	2021-05-04	Asia	India	Gandhi Hospital	CDFD	Murali Bashyam et al
EPI_ISL_2924226	India/TG-CDFD-C126800A/2021	2021-05-05	Asia	India	Gandhi Hospital	CDFD	Murali Bashyam et al
EPI_ISL_2924227	India/TG-CDFD-C127129B/2021	2021-05-10	Asia	India	Gandhi Hospital	CDFD	Murali Bashyam et al
EPI_ISL_2924228	India/TG-CDFD-C131233B/2021	2021-05-11	Asia	India	Gandhi Hospital	CDFD	Murali Bashyam et al
EPI_ISL_2924229	India/TG-CDFD-C135819B/2021	2021-05-27	Asia	India	Gandhi Hospital	CDFD	Murali Bashyam et al
EPI_ISL_2924230	India/TG-CDFD-C136316A/2021	2021-05-12	Asia	India	Gandhi Hospital	CDFD	Murali Bashyam et al
EPI_ISL_2924231	India/TG-CDFD-C136336A/2021	2021-05-13	Asia	India	Gandhi Hospital	CDFD	Murali Bashyam et al
EPI_ISL_2924232	India/TG-CDFD-C136803A/2021	2021-05-28	Asia	India	Gandhi Hospital	CDFD	Murali Bashyam et al
EPI_ISL_2924234	India/TG-CDFD-C138162A/2021	2021-05-14	Asia	India	Gandhi Hospital	CDFD	Murali Bashyam et al
EPI_ISL_2924235	India/TG-CDFD-C138936B/2021	2021-05-15	Asia	India	Gandhi Hospital	CDFD	Murali Bashyam et al
EPI_ISL_528581	India/TG-CDFD-C2529/2020	2020-06-18	Asia	India	National Genomics Core-Center for DNA Fingerprinting and Diagnostics	National Genomics Core- Center for DNA Fingerprinting and Diagnostics (NGC-CDFD)- DBT's PAN-INDIA-1000 Genome consortium	G Shashikanth et al
EPI_ISL_3507439	India/TG-CDFD-C_131722/2021	2021-07-22	Asia	India	Gandhi Medical College	Centre for DNA Fingerprinting and Diagnostics	Murali Bashyam et al
EPI_ISL_3243253	India/TG-CDFD-C_152982/2021	2021-06-15	Asia	India	Gandhi Hospital	CDFD	Murali Bashyam et al
EPI_ISL_3243254	India/TG-CDFD-C_154136/2021	2021-06-16	Asia	India	Gandhi Hospital	CDFD	Murali Bashyam et al
EPI_ISL_3243256	India/TG-CDFD-C_156120/2021	2021-06-18	Asia	India	Gandhi Hospital	CDFD	Murali Bashyam et al
EPI_ISL_3243257	India/TG-CDFD-C_156555/2021	2021-06-19	Asia	India	Gandhi Hospital	CDFD	Murali Bashyam et al
EPI_ISL_3243258	India/TG-CDFD-C_157404/2021	2021-06-20	Asia	India	Gandhi Hospital	CDFD	Murali Bashyam et al
EPI_ISL_3243259	India/TG-CDFD-C_158097/2021	2021-06-21	Asia	India	Gandhi Hospital	CDFD	Murali Bashyam et al
EPI_ISL_3243260	India/TG-CDFD-C_159815/2021	2021-06-22	Asia	India	Gandhi Hospital	CDFD	Murali Bashyam et al
EPI_ISL_3243261	India/TG-CDFD-C_160156/2021	2021-06-23	Asia	India	Gandhi Hospital	CDFD	Murali Bashyam et al
EPI_ISL_3243262	India/TG-CDFD-C_161486/2021	2021-06-24	Asia	India	Gandhi Hospital	CDFD	Murali Bashyam et al
EPI_ISL_3243264	India/TG-CDFD-C_162936/2021	2021-06-26	Asia	India	Gandhi Hospital	CDFD	Murali Bashyam et al
EPI_ISL_3243266	India/TG-CDFD-C_163397/2021	2021-06-26	Asia	India	Gandhi Hospital	CDFD	Murali Bashyam et al
EPI_ISL_3243267	India/TG-CDFD-C_163398/2021	2021-06-26	Asia	India	Gandhi Hospital	CDFD	Murali Bashyam et al
EPI_ISL_3243269	India/TG-CDFD-C_163917/2021	2021-06-27	Asia	India	Gandhi Hospital	CDFD	Murali Bashyam et al
EPI_ISL_3243270	India/TG-CDFD-C_164746/2021	2021-06-28	Asia	India	Gandhi Hospital	CDFD	Murali Bashyam et al
EPI_ISL_3243272	India/TG-CDFD-C_164928/2021	2021-06-29	Asia	India	Gandhi Hospital	CDFD	Murali Bashyam et al
EPI_ISL_3243274	India/TG-CDFD-C_165004/2021	2021-06-29	Asia	India	Gandhi Hospital	CDFD	Murali Bashyam et al
EPI_ISL_3243275	India/TG-CDFD-C_165106/2021	2021-06-28	Asia	India	Gandhi Hospital	CDFD	Murali Bashyam et al
EPI_ISL_3243276	India/TG-CDFD-C_165109/2021	2021-06-28	Asia	India	Gandhi Hospital	CDFD	Murali Bashyam et al
EPI_ISL_3300425	India/TG-CDFD-C_166247/2021	2021-07-01	Asia	India	Gandhi Hospital	CDFD	Murali Bashyam et al
EPI_ISL_3300438	India/TG-CDFD-C_166879/2021	2021-07-02	Asia	India	Gandhi Hospital	CDFD	Murali Bashyam et al
EPI_ISL_3300451	India/TG-CDFD-C_167169/2021	2021-07-02	Asia	India	Gandhi Medical College	CDFD	Murali Bashyam et al
EPI_ISL_3300455	India/TG-CDFD-C_167480/2021	2021-07-03	Asia	India	Gandhi Medical College	CDFD	Murali Bashyam et al
EPI_ISL_3300472	India/TG-CDFD-C_168182/2021	2021-07-04	Asia	India	Gandhi Medical College	CDFD	Murali Bashyam et al
EPI_ISL_3300482	India/TG-CDFD-C_168998/2021	2021-07-05	Asia	India	Gandhi Medical College	CDFD	Murali Bashyam et al
EPI_ISL_3300485	India/TG-CDFD-C_169065/2021	2021-07-05	Asia	India	Gandhi Medical College	CDFD	Murali Bashyam et al
EPI_ISL_3300504	India/TG-CDFD-C_170331/2021	2021-07-06	Asia	India	Gandhi Medical College	CDFD	Murali Bashyam et al
EPI_ISL_3300507	India/TG-CDFD-C_170403/2021	2021-07-06	Asia	India	Gandhi Medical College	CDFD	Murali Bashyam et al
EPI_ISL_3300510	India/TG-CDFD-C_170404/2021	2021-07-06	Asia	India	Gandhi Medical College	CDFD	Murali Bashyam et al
EPI_ISL_3300522	India/TG-CDFD-C_170692/2021	2021-07-07	Asia	India	Gandhi Medical College	CDFD	Murali Bashyam et al
EPI_ISL_3300546	India/TG-CDFD-C_172392/2021	2021-07-09	Asia	India	Gandhi Hospital	CDFD	Murali Bashyam et al
EPI_ISL_3300555	India/TG-CDFD-C_172615/2021	2021-07-09	Asia	India	Gandhi Medical College	CDFD	Murali Bashyam et al
EPI_ISL_3300558	India/TG-CDFD-C_172617/2021	2021-07-09	Asia	India	Gandhi Medical College	CDFD	Murali Bashyam et al
EPI_ISL_3300564	India/TG-CDFD-C_172965/2021	2021-07-10	Asia	India	Gandhi Medical College	CDFD	Murali Bashyam et al
EPI_ISL_3300570	India/TG-CDFD-C_173236/2021	2021-07-11	Asia	India	Gandhi Hospital	CDFD	Murali Bashyam et al
EPI_ISL_3300579	India/TG-CDFD-C_173350/2021	2021-07-12	Asia	India	Gandhi Hospital	CDFD	Murali Bashyam et al
EPI_ISL_3300588	India/TG-CDFD-C_173565/2021	2021-07-12	Asia	India	Gandhi Medical College	CDFD	Murali Bashyam et al
EPI_ISL_3300590	India/TG-CDFD-C_173600/2021	2021-07-12	Asia	India	Gandhi Medical College	CDFD	Murali Bashyam et al
EPI_ISL_3300597	India/TG-CDFD-C_174301/2021	2021-07-13	Asia	India	Gandhi Medical College	CDFD	Murali Bashyam et al
EPI_ISL_3300600	India/TG-CDFD-C_174322/2021	2021-07-13	Asia	India	Gandhi Medical College	CDFD	Murali Bashyam et al
EPI_ISL_3300632	India/TG-CDFD-C_175651/2021	2021-07-15	Asia	India	Gandhi Medical College	CDFD	Murali Bashyam et al
EPI_ISL_3300635	India/TG-CDFD-C_175657/2021	2021-07-15	Asia	India	Gandhi Medical College	CDFD	Murali Bashyam et al
EPI_ISL_3300640	India/TG-CDFD-C_175880/2021	2021-07-15	Asia	India	Gandhi Hospital	CDFD	Murali Bashyam et al
EPI_ISL_3507396	India/TG-CDFD-C_176706/2021	2021-07-16	Asia	India	Gandhi Hospital	Centre for DNA Fingerprinting and Diagnostics	Murali Bashyam et al
EPI_ISL_3507451	India/TG-CDFD-C_177332/2021	2021-07-17	Asia	India	Gandhi Medical College	Centre for DNA Fingerprinting and Diagnostics	Murali Bashyam et al
EPI_ISL_3507455	India/TG-CDFD-C_177688/2021	2021-07-18	Asia	India	Gandhi Medical College	Centre for DNA Fingerprinting and Diagnostics	Murali Bashyam et al
EPI_ISL_3507382	India/TG-CDFD-C_178362/2021	2021-07-19	Asia	India	Gandhi Hospital	Centre for DNA Fingerprinting and Diagnostics	Murali Bashyam et al
EPI_ISL_3507435	India/TG-CDFD-C_178523/2021	2021-07-19	Asia	India	Gandhi Medical College	Centre for DNA Fingerprinting and Diagnostics	Murali Bashyam et al
EPI_ISL_3507442	India/TG-CDFD-C_178604/2021	2021-07-19	Asia	India	Gandhi Medical College	Centre for DNA Fingerprinting and Diagnostics	Murali Bashyam et al
EPI_ISL_3507453	India/TG-CDFD-C_178950/2021	2021-07-19	Asia	India	Gandhi Medical College	Centre for DNA Fingerprinting and Diagnostics	Murali Bashyam et al
EPI_ISL_3507452	India/TG-CDFD-C_178965/2021	2021-07-19	Asia	India	Gandhi Medical College	Centre for DNA Fingerprinting and Diagnostics	Murali Bashyam et al
EPI_ISL_3507437	India/TG-CDFD-C_180454/2021	2021-07-21	Asia	India	Gandhi Medical College	Centre for DNA Fingerprinting and Diagnostics	Murali Bashyam et al
EPI_ISL_3507436	India/TG-CDFD-C_181603/2021	2021-07-22	Asia	India	Gandhi Medical College	Centre for DNA Fingerprinting and Diagnostics	Murali Bashyam et al
EPI_ISL_3507423	India/TG-CDFD-C_182120/2021	2021-07-23	Asia	India	Gandhi Medical College	Centre for DNA Fingerprinting and Diagnostics	Murali Bashyam et al
EPI_ISL_3507441	India/TG-CDFD-C_182445/2021	2021-07-23	Asia	India	Gandhi Medical College	Centre for DNA Fingerprinting and Diagnostics	Murali Bashyam et al
EPI_ISL_3507432	India/TG-CDFD-C_182511/2021	2021-07-23	Asia	India	Gandhi Medical College	Centre for DNA Fingerprinting and Diagnostics	Murali Bashyam et al
EPI_ISL_3507456	India/TG-CDFD-C_182724/2021	2021-07-24	Asia	India	Gandhi Medical College	Centre for DNA Fingerprinting and Diagnostics	Murali Bashyam et al
EPI_ISL_3507440	India/TG-CDFD-C_182771/2021	2021-07-24	Asia	India	Gandhi Medical College	Centre for DNA Fingerprinting and Diagnostics	Murali Bashyam et al
EPI_ISL_3507445	India/TG-CDFD-C_184485/2021	2021-07-26	Asia	India	Gandhi Medical College	Centre for DNA Fingerprinting and Diagnostics	Murali Bashyam et al
EPI_ISL_3507438	India/TG-CDFD-C_185231/2021	2021-07-27	Asia	India	Gandhi Medical College	Centre for DNA Fingerprinting and Diagnostics	Murali Bashyam et al
EPI_ISL_3507406	India/TG-CDFD-GS01/2021	2021-07-13	Asia	India	Gandhi Hospital	Centre for DNA Fingerprinting and Diagnostics	Murali Bashyam et al
EPI_ISL_3507390	India/TG-CDFD-GS03/2021	2021-07-13	Asia	India	Gandhi Hospital	Centre for DNA Fingerprinting and Diagnostics	Murali Bashyam et al
EPI_ISL_3507407	India/TG-CDFD-GS05/2021	2021-07-13	Asia	India	Gandhi Hospital	Centre for DNA Fingerprinting and Diagnostics	Murali Bashyam et al
EPI_ISL_3507408	India/TG-CDFD-GS06/2021	2021-07-14	Asia	India	Gandhi Hospital	Centre for DNA Fingerprinting and Diagnostics	Murali Bashyam et al
EPI_ISL_3507409	India/TG-CDFD-GS07/2021	2021-07-14	Asia	India	Gandhi Hospital	Centre for DNA Fingerprinting and Diagnostics	Murali Bashyam et al
EPI_ISL_3507411	India/TG-CDFD-GS10/2021	2021-07-16	Asia	India	Gandhi Hospital	Centre for DNA Fingerprinting and Diagnostics	Murali Bashyam et al
EPI_ISL_3507412	India/TG-CDFD-GS11/2021	2021-07-16	Asia	India	Gandhi Hospital	Centre for DNA Fingerprinting and Diagnostics	Murali Bashyam et al
EPI_ISL_3507393	India/TG-CDFD-GS12/2021	2021-07-16	Asia	India	Gandhi Hospital	Centre for DNA Fingerprinting and Diagnostics	Murali Bashyam et al
EPI_ISL_3507413	India/TG-CDFD-GS13/2021	2021-07-19	Asia	India	Gandhi Hospital	Centre for DNA Fingerprinting and Diagnostics	Murali Bashyam et al
EPI_ISL_528626	India/TG-CDFD-N5349/2020	2020-05-31	Asia	India	National Genomics Core-Center for DNA Fingerprinting and Diagnostics	National Genomics Core- Center for DNA Fingerprinting and Diagnostics (NGC-CDFD)- DBT's PAN-INDIA-1000 Genome consortium	G Shashikanth et al
EPI_ISL_3243338	India/TG-CDFD-NIZ13/2021	2021-06-03	Asia	India	Government General Hospital	CDFD	Murali Bashyam et al
EPI_ISL_3243340	India/TG-CDFD-NIZ2/2021	2021-06-02	Asia	India	Government General Hospital	CDFD	Murali Bashyam et al
EPI_ISL_4058180	India/TG-CDFD-NMCVD19596/2021	2021-06-05	Asia	India	Nizam's Institute Of Medical Sciences	CDFD	Murali Bashyam et al
EPI_ISL_4058141	India/TG-CDFD-NMCVD19762/2021	2021-06-06	Asia	India	Nizam's Institute Of Medical Sciences	CDFD	Murali Bashyam et al
EPI_ISL_4058143	India/TG-CDFD-NMCVD21053/2021	2021-06-12	Asia	India	Nizam's Institute Of Medical Sciences	CDFD	Murali Bashyam et al
EPI_ISL_4058144	India/TG-CDFD-NMCVD22542/2021	2021-06-21	Asia	India	Nizam's Institute Of Medical Sciences	CDFD	Murali Bashyam et al
EPI_ISL_4058181	India/TG-CDFD-NMCVD24631/2021	2021-06-21	Asia	India	Nizam's Institute Of Medical Sciences	CDFD	Murali Bashyam et al
EPI_ISL_4058183	India/TG-CDFD-NMCVD25924/2021	2021-06-22	Asia	India	Nizam's Institute Of Medical Sciences	CDFD	Murali Bashyam et al
EPI_ISL_2924250	India/TG-CDFD-OMC10/2021	2021-05-23	Asia	India	Osmania Medical College	CDFD	Murali Bashyam et al
EPI_ISL_2924251	India/TG-CDFD-OMC11/2021	2021-05-24	Asia	India	Osmania Medical College	CDFD	Murali Bashyam et al
EPI_ISL_2924252	India/TG-CDFD-OMC12/2021	2021-05-26	Asia	India	Osmania Medical College	CDFD	Murali Bashyam et al
EPI_ISL_2924253	India/TG-CDFD-OMC13/2021	2021-05-27	Asia	India	Osmania Medical College	CDFD	Murali Bashyam et al
EPI_ISL_2924254	India/TG-CDFD-OMC14/2021	2021-05-27	Asia	India	Osmania Medical College	CDFD	Murali Bashyam et al
EPI_ISL_2924255	India/TG-CDFD-OMC15/2021	2021-05-29	Asia	India	Osmania Medical College	CDFD	Murali Bashyam et al
EPI_ISL_2924257	India/TG-CDFD-OMC2/2021	2021-05-15	Asia	India	Osmania Medical College	CDFD	Murali Bashyam et al
EPI_ISL_2924258	India/TG-CDFD-OMC3/2021	2021-05-17	Asia	India	Osmania Medical College	CDFD	Murali Bashyam et al
EPI_ISL_2924259	India/TG-CDFD-OMC4/2021	2021-05-18	Asia	India	Osmania Medical College	CDFD	Murali Bashyam et al
EPI_ISL_2924260	India/TG-CDFD-OMC5/2021	2021-05-19	Asia	India	Osmania Medical College	CDFD	Murali Bashyam et al
EPI_ISL_2924261	India/TG-CDFD-OMC6/2021	2021-05-20	Asia	India	Osmania Medical College	CDFD	Murali Bashyam et al
EPI_ISL_2924262	India/TG-CDFD-OMC7/2021	2021-05-21	Asia	India	Osmania Medical College	CDFD	Murali Bashyam et al
EPI_ISL_2924263	India/TG-CDFD-OMC9/2021	2021-05-22	Asia	India	Osmania Medical College	CDFD	Murali Bashyam et al
EPI_ISL_3243365	India/TG-CDFD-S10/2021	2021-06-18	Asia	India	Government General Hospital	CDFD	Murali Bashyam et al
EPI_ISL_3243296	India/TG-CDFD-S14/2021	2021-06-21	Asia	India	Government General Hospital	CDFD	Murali Bashyam et al
EPI_ISL_3243369	India/TG-CDFD-S2/2021	2021-06-15	Asia	India	Government General Hospital	CDFD	Murali Bashyam et al
EPI_ISL_3243373	India/TG-CDFD-S6/2021	2021-06-16	Asia	India	Government General Hospital	CDFD	Murali Bashyam et al
EPI_ISL_3507505	India/TG-CDFD-Sur_1/2021	2021-07-17	Asia	India	Government General Hospital	Centre for DNA Fingerprinting and Diagnostics	Murali Bashyam et al
EPI_ISL_3507492	India/TG-CDFD-Sur_13/2021	2021-07-28	Asia	India	Government General Hospital	Centre for DNA Fingerprinting and Diagnostics	Murali Bashyam et al
EPI_ISL_3507487	India/TG-CDFD-Sur_2/2021	2021-07-17	Asia	India	Government General Hospital	Centre for DNA Fingerprinting and Diagnostics	Murali Bashyam et al
EPI_ISL_3507509	India/TG-CDFD-Sur_9/2021	2021-07-23	Asia	India	Government General Hospital	Centre for DNA Fingerprinting and Diagnostics	Murali Bashyam et al
EPI_ISL_3243206	India/TG-CDFD-W50/2021	2021-06-05	Asia	India	Gandhi Hospital	CDFD	Murali Bashyam et al
EPI_ISL_3243207	India/TG-CDFD-W51/2021	2021-06-05	Asia	India	Gandhi Hospital	CDFD	Murali Bashyam et al
EPI_ISL_3243324	India/TG-CDFD-W52/2021	2021-06-06	Asia	India	Gandhi Hospital	CDFD	Murali Bashyam et al
EPI_ISL_3243325	India/TG-CDFD-W53/2021	2021-06-06	Asia	India	Gandhi Hospital	CDFD	Murali Bashyam et al
EPI_ISL_3243354	India/TG-CDFD-W54/2021	2021-06-06	Asia	India	Gandhi Hospital	CDFD	Murali Bashyam et al
EPI_ISL_3243355	India/TG-CDFD-W55/2021	2021-06-06	Asia	India	Gandhi Hospital	CDFD	Murali Bashyam et al
EPI_ISL_3243280	India/TG-CDFD-W57/2021	2021-06-06	Asia	India	Gandhi Hospital	CDFD	Murali Bashyam et al
EPI_ISL_3243210	India/TG-CDFD-W63/2021	2021-06-09	Asia	India	Gandhi Hospital	CDFD	Murali Bashyam et al
EPI_ISL_3243212	India/TG-CDFD-W65/2021	2021-06-11	Asia	India	Gandhi Hospital	CDFD	Murali Bashyam et al
EPI_ISL_3243214	India/TG-CDFD-W67/2021	2021-06-12	Asia	India	Gandhi Hospital	CDFD	Murali Bashyam et al
EPI_ISL_3243216	India/TG-CDFD-W69/2021	2021-06-13	Asia	India	Gandhi Hospital	CDFD	Murali Bashyam et al
EPI_ISL_3243284	India/TG-CDFD-W70/2021	2021-06-15	Asia	India	Gandhi Hospital	CDFD	Murali Bashyam et al
EPI_ISL_3243295	India/TG-CDFD-W74/2021	2021-06-17	Asia	India	Gandhi Hospital	CDFD	Murali Bashyam et al
EPI_ISL_3243317	India/TG-CDFD-W77/2021	2021-06-22	Asia	India	Gandhi Hospital	CDFD	Murali Bashyam et al
EPI_ISL_3243289	India/TG-CDFD-W80/2021	2021-06-23	Asia	India	Gandhi Hospital	CDFD	Murali Bashyam et al
EPI_ISL_4058205	India/TG-CDFD-WGS36_GMCSDPT/2021	2021-08-05	Asia	India	Government General Hospital	CDFD	Murali Bashyam et al
EPI_ISL_4058206	India/TG-CDFD-WGS38_GMCSDPT/2021	2021-08-07	Asia	India	Government General Hospital	CDFD	Murali Bashyam et al
EPI_ISL_4058211	India/TG-CDFD-WGS43_GMCSDPT/2021	2021-08-16	Asia	India	Government General Hospital	CDFD	Murali Bashyam et al
EPI_ISL_4058213	India/TG-CDFD-WGS44_GMCSDPT/2021	2021-08-16	Asia	India	Government General Hospital	CDFD	Murali Bashyam et al
EPI_ISL_4058217	India/TG-CDFD-WGS46_GMCSDPT/2021	2021-08-16	Asia	India	Government General Hospital	CDFD	Murali Bashyam et al
EPI_ISL_4058220	India/TG-CDFD-WGS48_GMCSDPT/2021	2021-08-16	Asia	India	Government General Hospital	CDFD	Murali Bashyam et al
EPI_ISL_2924264	India/TG-CDFD-W_17A/2021	2021-05-25	Asia	India	Gandhi Hospital	CDFD	Murali Bashyam et al
EPI_ISL_2924265	India/TG-CDFD-W_2A/2021	2021-05-25	Asia	India	Gandhi Hospital	CDFD	Murali Bashyam et al
EPI_ISL_2924267	India/TG-CDFD-W_8A/2021	2021-05-27	Asia	India	Gandhi Hospital	CDFD	Murali Bashyam et al
EPI_ISL_2956343	India/TG-CDFD-Xi355/2021	2021-05-15	Asia	India	CDFD	CDFD	Murali Bashyam et al
EPI_ISL_2956345	India/TG-CDFD-Xi356/2021	2021-05-15	Asia	India	CDFD	CDFD	Murali Bashyam et al
EPI_ISL_3243230	India/TG-CDFD-Xi584/2021	2021-06-25	Asia	India	CDFD	CDFD	Murali Bashyam et al
EPI_ISL_3243232	India/TG-CDFD-Xi586/2021	2021-06-25	Asia	India	CDFD	CDFD	Murali Bashyam et al
EPI_ISL_3300706	India/TG-CDFD-Xi593/2021	2021-04-27	Asia	India	CDFD	CDFD	Murali Bashyam et al
EPI_ISL_3300711	India/TG-CDFD-Xi594/2021	2021-04-27	Asia	India	CDFD	CDFD	Murali Bashyam et al
EPI_ISL_3300725	India/TG-CDFD-Xi598/2021	2021-04-27	Asia	India	CDFD	CDFD	Murali Bashyam et al
EPI_ISL_3300731	India/TG-CDFD-Xi600/2021	2021-05-06	Asia	India	CDFD	CDFD	Murali Bashyam et al
EPI_ISL_3300738	India/TG-CDFD-Xi603/2021	2021-05-07	Asia	India	CDFD	CDFD	Murali Bashyam et al
EPI_ISL_3300740	India/TG-CDFD-Xi604/2021	2021-05-08	Asia	India	CDFD	CDFD	Murali Bashyam et al
EPI_ISL_3300742	India/TG-CDFD-Xi605/2021	2021-05-08	Asia	India	CDFD	CDFD	Murali Bashyam et al
EPI_ISL_3300745	India/TG-CDFD-Xi607/2021	2021-05-10	Asia	India	CDFD	CDFD	Murali Bashyam et al
EPI_ISL_3300748	India/TG-CDFD-Xi608/2021	2021-05-10	Asia	India	CDFD	CDFD	Murali Bashyam et al
EPI_ISL_3300752	India/TG-CDFD-Xi610/2021	2021-05-10	Asia	India	CDFD	CDFD	Murali Bashyam et al
EPI_ISL_3300756	India/TG-CDFD-Xi611/2021	2021-05-10	Asia	India	CDFD	CDFD	Murali Bashyam et al
EPI_ISL_3300758	India/TG-CDFD-Xi612/2021	2021-05-11	Asia	India	CDFD	CDFD	Murali Bashyam et al
EPI_ISL_3300760	India/TG-CDFD-Xi613/2021	2021-05-12	Asia	India	CDFD	CDFD	Murali Bashyam et al
EPI_ISL_3300762	India/TG-CDFD-Xi614/2021	2021-05-12	Asia	India	CDFD	CDFD	Murali Bashyam et al
EPI_ISL_3300766	India/TG-CDFD-Xi616/2021	2021-05-12	Asia	India	CDFD	CDFD	Murali Bashyam et al
EPI_ISL_3300769	India/TG-CDFD-Xi617/2021	2021-05-12	Asia	India	CDFD	CDFD	Murali Bashyam et al
EPI_ISL_3300773	India/TG-CDFD-Xi618/2021	2021-05-12	Asia	India	CDFD	CDFD	Murali Bashyam et al
EPI_ISL_3300775	India/TG-CDFD-Xi619/2021	2021-05-12	Asia	India	CDFD	CDFD	Murali Bashyam et al
EPI_ISL_3300780	India/TG-CDFD-Xi621/2021	2021-05-13	Asia	India	CDFD	CDFD	Murali Bashyam et al
EPI_ISL_3300791	India/TG-CDFD-Xi627/2021	2021-05-14	Asia	India	CDFD	CDFD	Murali Bashyam et al
EPI_ISL_3300795	India/TG-CDFD-Xi629/2021	2021-05-14	Asia	India	CDFD	CDFD	Murali Bashyam et al
EPI_ISL_3300808	India/TG-CDFD-Xi636/2021	2021-05-20	Asia	India	CDFD	CDFD	Murali Bashyam et al
EPI_ISL_3300811	India/TG-CDFD-Xi637/2021	2021-05-22	Asia	India	CDFD	CDFD	Murali Bashyam et al
EPI_ISL_3300822	India/TG-CDFD-Xi647/2021	2021-07-09	Asia	India	CDFD	CDFD	Murali Bashyam et al
EPI_ISL_3300826	India/TG-CDFD-Xi649/2021	2021-07-09	Asia	India	CDFD	CDFD	Murali Bashyam et al
EPI_ISL_3341398	India/TG-CDFD-Xi660/2021	2021-07-15	Asia	India	CDFD	CDFD	Murali Bashyam et al
EPI_ISL_3341399	India/TG-CDFD-Xi664/2021	2021-07-19	Asia	India	CDFD	CDFD	Murali Bashyam et al
EPI_ISL_3356514	India/TG-CDFD-Xi665/2021	2021-04-20	Asia	India	CDFD	CDFD	Murali Bashyam et al
EPI_ISL_3356515	India/TG-CDFD-Xi666/2021	2021-04-22	Asia	India	CDFD	CDFD	Murali Bashyam et al
EPI_ISL_3356517	India/TG-CDFD-Xi668/2021	2021-04-25	Asia	India	CDFD	CDFD	Murali Bashyam et al
EPI_ISL_3356518	India/TG-CDFD-Xi669/2021	2021-04-25	Asia	India	CDFD	CDFD	Murali Bashyam et al
EPI_ISL_3356519	India/TG-CDFD-Xi670/2021	2021-04-26	Asia	India	CDFD	CDFD	Murali Bashyam et al
EPI_ISL_3356520	India/TG-CDFD-Xi671/2021	2021-04-26	Asia	India	CDFD	CDFD	Murali Bashyam et al
EPI_ISL_3356538	India/TG-CDFD-Xi689/2021	2021-05-05	Asia	India	CDFD	CDFD	Murali Bashyam et al
EPI_ISL_3356540	India/TG-CDFD-Xi691/2021	2021-05-06	Asia	India	CDFD	CDFD	Murali Bashyam et al
EPI_ISL_2924236	India/TG-CDFD-ncov-39709/2021	2021-04-29	Asia	India	Institute of Preventive Medicine	CDFD	Murali Bashyam et al
EPI_ISL_2924237	India/TG-CDFD-ncov-40567/2021	2021-04-30	Asia	India	Institute of Preventive Medicine	CDFD	Murali Bashyam et al
EPI_ISL_2924239	India/TG-CDFD-ncov-42541/2021	2021-05-02	Asia	India	Institute of Preventive Medicine	CDFD	Murali Bashyam et al
EPI_ISL_2924240	India/TG-CDFD-ncov-43751/2021	2021-05-04	Asia	India	Institute of Preventive Medicine	CDFD	Murali Bashyam et al
EPI_ISL_2924241	India/TG-CDFD-ncov-45159/2021	2021-05-04	Asia	India	Institute of Preventive Medicine	CDFD	Murali Bashyam et al
EPI_ISL_2924242	India/TG-CDFD-ncov-46456/2021	2021-05-06	Asia	India	Institute of Preventive Medicine	CDFD	Murali Bashyam et al
EPI_ISL_2924245	India/TG-CDFD-ncov-50276/2021	2021-05-09	Asia	India	Institute of Preventive Medicine	CDFD	Murali Bashyam et al
EPI_ISL_2924247	India/TG-CDFD-ncov-52743/2021	2021-05-11	Asia	India	Institute of Preventive Medicine	CDFD	Murali Bashyam et al
EPI_ISL_2924249	India/TG-CDFD-ncov-54885/2021	2021-05-14	Asia	India	Institute of Preventive Medicine	CDFD	Murali Bashyam et al
EPI_ISL_4058155	India/TG-CDFD-ncov-95244/2021	2021-07-30	Asia	India	Institute of Preventive Medicine	CDFD	Murali Bashyam et al
EPI_ISL_4058160	India/TG-CDFD-ncov-95722/2021	2021-08-02	Asia	India	Institute of Preventive Medicine	CDFD	Murali Bashyam et al
EPI_ISL_4058162	India/TG-CDFD-ncov-96674/2021	2021-08-04	Asia	India	Institute of Preventive Medicine	CDFD	Murali Bashyam et al
EPI_ISL_4058156	India/TG-CDFD-ncov-97423/2021	2021-08-05	Asia	India	Institute of Preventive Medicine	CDFD	Murali Bashyam et al
EPI_ISL_4058165	India/TG-CDFD-ncov-98490/2021	2021-08-09	Asia	India	Institute of Preventive Medicine	CDFD	Murali Bashyam et al
EPI_ISL_4058229	India/TG-CDFD-ncov-98959/2021	2021-08-10	Asia	India	Institute of Preventive Medicine	CDFD	Murali Bashyam et al
EPI_ISL_4058231	India/TG-CDFD-ncov-99239/2021	2021-08-11	Asia	India	Institute of Preventive Medicine	CDFD	Murali Bashyam et al
EPI_ISL_4058236	India/TG-CDFD-ncov-99950/2021	2021-08-13	Asia	India	Institute of Preventive Medicine	CDFD	Murali Bashyam et al
EPI_ISL_3243362	India/TG-CDFD-ncov_79407/2021	2021-06-18	Asia	India	Institute of Preventive Medicine	CDFD	Murali Bashyam et al
EPI_ISL_3243314	India/TG-CDFD-ncov_82501/2021	2021-06-24	Asia	India	Institute of Preventive Medicine	CDFD	Murali Bashyam et al
EPI_ISL_3243316	India/TG-CDFD-ncov_82770/2021	2021-06-25	Asia	India	Institute of Preventive Medicine	CDFD	Murali Bashyam et al
EPI_ISL_3243323	India/TG-CDFD-ncov_83454/2021	2021-06-27	Asia	India	Institute of Preventive Medicine	CDFD	Murali Bashyam et al
EPI_ISL_3243315	India/TG-CDFD-ncov_84200/2021	2021-06-29	Asia	India	Institute of Preventive Medicine	CDFD	Murali Bashyam et al
EPI_ISL_3242403	India/TG-CDFD-ncov_85212/2021	2021-07-02	Asia	India	Institute of Preventive Medicine	CDFD	Murali Bashyam et al
EPI_ISL_3507528	India/TG-CDFD-ncov_85241/2021	2021-07-03	Asia	India	Institute of Preventive Medicine	Centre for DNA Fingerprinting and Diagnostics	Murali Bashyam et al
EPI_ISL_3242404	India/TG-CDFD-ncov_85696/2021	2021-07-04	Asia	India	Institute of Preventive Medicine	CDFD	Murali Bashyam et al
EPI_ISL_3507572	India/TG-CDFD-ncov_86719/2021	2021-07-07	Asia	India	Institute of Preventive Medicine	Centre for DNA Fingerprinting and Diagnostics	Murali Bashyam et al
EPI_ISL_3507573	India/TG-CDFD-ncov_87070/2021	2021-07-08	Asia	India	Institute of Preventive Medicine	Centre for DNA Fingerprinting and Diagnostics	Murali Bashyam et al
EPI_ISL_3507540	India/TG-CDFD-ncov_87393/2021	2021-07-09	Asia	India	Institute of Preventive Medicine	Centre for DNA Fingerprinting and Diagnostics	Murali Bashyam et al
EPI_ISL_3507542	India/TG-CDFD-ncov_87829/2021	2021-07-10	Asia	India	Institute of Preventive Medicine	Centre for DNA Fingerprinting and Diagnostics	Murali Bashyam et al
EPI_ISL_3507577	India/TG-CDFD-ncov_87877/2021	2021-07-10	Asia	India	Institute of Preventive Medicine	Centre for DNA Fingerprinting and Diagnostics	Murali Bashyam et al
EPI_ISL_3242413	India/TG-CDFD-ncov_88042/2021	2021-07-12	Asia	India	Institute of Preventive Medicine	CDFD	Murali Bashyam et al
EPI_ISL_3507545	India/TG-CDFD-ncov_88923/2021	2021-07-14	Asia	India	Institute of Preventive Medicine	Centre for DNA Fingerprinting and Diagnostics	Murali Bashyam et al
EPI_ISL_3507583	India/TG-CDFD-ncov_89726/2021	2021-07-16	Asia	India	Institute of Preventive Medicine	Centre for DNA Fingerprinting and Diagnostics	Murali Bashyam et al
EPI_ISL_3507584	India/TG-CDFD-ncov_89732/2021	2021-07-16	Asia	India	Institute of Preventive Medicine	Centre for DNA Fingerprinting and Diagnostics	Murali Bashyam et al
EPI_ISL_3507587	India/TG-CDFD-ncov_91405/2021	2021-07-20	Asia	India	Institute of Preventive Medicine	Centre for DNA Fingerprinting and Diagnostics	Murali Bashyam et al
EPI_ISL_3507554	India/TG-CDFD-ncov_93127/2021	2021-07-26	Asia	India	Institute of Preventive Medicine	Centre for DNA Fingerprinting and Diagnostics	Murali Bashyam et al
EPI_ISL_3507555	India/TG-CDFD-ncov_93128/2021	2021-07-26	Asia	India	Institute of Preventive Medicine	Centre for DNA Fingerprinting and Diagnostics	Murali Bashyam et al
EPI_ISL_3507556	India/TG-CDFD-ncov_93141/2021	2021-07-26	Asia	India	Institute of Preventive Medicine	Centre for DNA Fingerprinting and Diagnostics	Murali Bashyam et al
EPI_ISL_3507526	India/TG-CDFD-ncov_94427/2021	2021-07-28	Asia	India	Institute of Preventive Medicine	Centre for DNA Fingerprinting and Diagnostics	Murali Bashyam et al
EPI_ISL_3689865	India/TG-CIA7399-CCMB/2021	2021-07-24	Asia	India	Mapmygenome	CSIR-Centre for Cellular and Molecular Biology - INSACOG	Lamuk Zaveri et al
EPI_ISL_3689863	India/TG-CIA7405-CCMB/2021	2021-07-24	Asia	India	Mapmygenome	CSIR-Centre for Cellular and Molecular Biology - INSACOG	Jandhyala Sai Krishna et al
EPI_ISL_3689867	India/TG-CIA7408-CCMB/2021	2021-07-24	Asia	India	Mapmygenome	CSIR-Centre for Cellular and Molecular Biology - INSACOG	Tulasi Nagabandi et al
EPI_ISL_3689866	India/TG-CIA7415-CCMB/2021	2021-07-24	Asia	India	Mapmygenome	CSIR-Centre for Cellular and Molecular Biology - INSACOG	Lamuk Zaveri et al
EPI_ISL_851048	India/TG-GMC-1049b/2020	2020-04-12	Asia	India	Gandhi Medical College and Hospital	CSIR-Centre for Cellular and Molecular Biology	Nagamani Kammili et al
EPI_ISL_851049	India/TG-GMC-1479a/2020	2020-04-10	Asia	India	Gandhi Medical College and Hospital	CSIR-Centre for Cellular and Molecular Biology	Nagamani Kammili et al
EPI_ISL_851050	India/TG-GMC-19076/2020	2020-07-20	Asia	India	Gandhi Medical College and Hospital	CSIR-Centre for Cellular and Molecular Biology	Nagamani Kammili et al
EPI_ISL_851051	India/TG-GMC-19711/2020	2020-07-21	Asia	India	Gandhi Medical College and Hospital	CSIR-Centre for Cellular and Molecular Biology	Nagamani Kammili et al
EPI_ISL_850507	India/TG-GMC-20911/2020	2020-07-23	Asia	India	Gandhi Medical College and Hospital	VRDL-Gandhi Medical College	Nagamani Kammili et al
EPI_ISL_850509	India/TG-GMC-26813/2020	2020-08-08	Asia	India	Gandhi Medical College and Hospital	VRDL-Gandhi Medical College	Nagamani Kammili et al
EPI_ISL_850510	India/TG-GMC-27382/2020	2020-08-09	Asia	India	Gandhi Medical College and Hospital	MDRU-DHR,Gandhi Medical College	Nagamani Kammili et al
EPI_ISL_850514	India/TG-GMC-6145/2020	2020-06-01	Asia	India	Gandhi Medical College and Hospital	MDRU-DHR,Gandhi Medical College	Nagamani Kammili et al
EPI_ISL_431102	India/TG-GMC-KN318/2020	2020-03-11	Asia	India	Department of MicroBiology,Gandhi Medical College and Hospital,Secendrabad,Hyderabad,India	Department of Microbiology, Gandhi Medical College and Hospital, Secendrabad, Hyderabad	Nagamani K et al
EPI_ISL_431103	India/TG-GMC-KN443/2020	2020-03-16	Asia	India	Department of Microbiology, Gandhi Medical College and Hospital, Secendrabad, Hyderabad, India	Department of Microbiology, Gandhi Medical College and Hospital, Secendrabad, Hyderabad, India	Nagamani K et al
EPI_ISL_437626	India/TG-GMC-KP1125/2020	2020-03-24	Asia	India	Department of Microbiology,Gandhi Medical College and Hospital	Department of Veterinary Biotechnalogy, College of Veterinary Science, Rajendranagar, PV Narsimha Rao Telengana Veterinary University	Kalyani Putty et al
EPI_ISL_431101	India/TG-GMC-RK100/2020	2020-03-01	Asia	India	Department of Microbiology,Gandhi Medical College and Hospital	Virus Research Laboratory, Department of Zoology, Osmania University,Hyderabad,India	Muttineni Radhakrishna et al
EPI_ISL_438139	India/TG-GMC-RK1090/2020	2020-03-25	Asia	India	Department of Microbiology,Gandhi Medical College and Hospital,Hyderabad	Virus Research Laboratory, Department of Zoology, Osmania University, Hyderabad, India	Muttineni Radhakrishna et al
EPI_ISL_438138	India/TG-GMC-RR1191/2020	2020-03-25	Asia	India	Department of Microbiology,Gandhi Medical College and Hospital	Department of Microbiology, Gandhi Medical College and Hospital Secendrabad, Hyderbad, India	Raja Rao Mesipogu et al
EPI_ISL_431117	India/TG-GMC-TC469/2020	2020-03-20	Asia	India	Department of Microbiology, Gandhi Medical College and Hospital, Secendrabad, Hyderabad, India	Department of Microbiology, Gandhi Medical College and Hospital, Secendrabad, Hyderabad, India	Thrilok Chander B et al
EPI_ISL_1192129	India/TG-ICMR-10650/2020	2020-06	Asia	India	Sri Venkateswara Institute of Medical Sciences SVIMS, Tirupati	Indian Council of Medical Research-National Institute of Virology, Microbial Containment Complex	Pragya D. Yadav et al
EPI_ISL_1192086	India/TG-ICMR-12008/2020	2020-07	Asia	India	Sri Venkateswara Institute of Medical Sciences SVIMS, Tirupati	Indian Council of Medical Research-National Institute of Virology, Microbial Containment Complex	Pragya D. Yadav et al
EPI_ISL_1192087	India/TG-ICMR-12072/2020	2020-07	Asia	India	Sri Venkateswara Institute of Medical Sciences SVIMS, Tirupati	Indian Council of Medical Research-National Institute of Virology, Microbial Containment Complex	Pragya D. Yadav et al
EPI_ISL_1192097	India/TG-ICMR-17377/2020	2020-07	Asia	India	Sri Venkateswara Institute of Medical Sciences SVIMS, Tirupati	Indian Council of Medical Research-National Institute of Virology, Microbial Containment Complex	Pragya D. Yadav et al
EPI_ISL_1192088	India/TG-ICMR-18607/2020	2020-07	Asia	India	Sri Venkateswara Institute of Medical Sciences SVIMS, Tirupati	Indian Council of Medical Research-National Institute of Virology, Microbial Containment Complex	Pragya D. Yadav et al
EPI_ISL_1192091	India/TG-ICMR-2239/2020	2020-04	Asia	India	Sri Venkateswara Institute of Medical Sciences SVIMS, Tirupati	Indian Council of Medical Research-National Institute of Virology, Microbial Containment Complex	Pragya D. Yadav et al
EPI_ISL_1192130	India/TG-ICMR-25903/2020	2020-08	Asia	India	Sri Venkateswara Institute of Medical Sciences SVIMS, Tirupati	Indian Council of Medical Research-National Institute of Virology, Microbial Containment Complex	Pragya D. Yadav et al
EPI_ISL_1192131	India/TG-ICMR-28221/2020	2020-08	Asia	India	Sri Venkateswara Institute of Medical Sciences SVIMS, Tirupati	Indian Council of Medical Research-National Institute of Virology, Microbial Containment Complex	Pragya D. Yadav et al
EPI_ISL_2312727	India/TG-ICMR-32001482/2021	2021	Asia	India	Indian Council of Medical Research-National Institute of Virology, Microbial Containment Complex	Indian Council of Medical Research-National Institute of Virology, Microbial Containment Complex	Pragya D Yadav et al
EPI_ISL_2036280	India/TG-ICMR-32001642_P2/2021	2021	Asia	India	Indian Council of Medical Research-National Institute of Virology, Microbial Containment Complex	Indian Council of Medical Research-National Institute of Virology, Microbial Containment Complex	Pragya D Yadav et al
EPI_ISL_1192132	India/TG-ICMR-33309/2020	2020-09	Asia	India	Sri Venkateswara Institute of Medical Sciences SVIMS, Tirupati	Indian Council of Medical Research-National Institute of Virology, Microbial Containment Complex	Pragya D. Yadav et al
EPI_ISL_1192133	India/TG-ICMR-33770/2020	2020-09	Asia	India	Sri Venkateswara Institute of Medical Sciences SVIMS, Tirupati	Indian Council of Medical Research-National Institute of Virology, Microbial Containment Complex	Pragya D. Yadav et al
EPI_ISL_1192089	India/TG-ICMR-34280/2020	2020-08	Asia	India	Sri Venkateswara Institute of Medical Sciences SVIMS, Tirupati	Indian Council of Medical Research-National Institute of Virology, Microbial Containment Complex	Pragya D. Yadav et al
EPI_ISL_1192090	India/TG-ICMR-35568/2020	2020-09	Asia	India	Sri Venkateswara Institute of Medical Sciences SVIMS, Tirupati	Indian Council of Medical Research-National Institute of Virology, Microbial Containment Complex	Pragya D. Yadav et al
EPI_ISL_1192085	India/TG-ICMR-3566/2020	2020-05	Asia	India	Sri Venkateswara Institute of Medical Sciences SVIMS, Tirupati	Indian Council of Medical Research-National Institute of Virology, Microbial Containment Complex	Pragya D. Yadav et al
EPI_ISL_1192096	India/TG-ICMR-696/2020	2020-04	Asia	India	Sri Venkateswara Institute of Medical Sciences SVIMS, Tirupati	Indian Council of Medical Research-National Institute of Virology, Microbial Containment Complex	Pragya D. Yadav et al
EPI_ISL_1192128	India/TG-ICMR-7138/2020	2020-06	Asia	India	Sri Venkateswara Institute of Medical Sciences SVIMS, Tirupati	Indian Council of Medical Research-National Institute of Virology, Microbial Containment Complex	Pragya D. Yadav et al
EPI_ISL_3473475	India/TG-ICMR-MCL_4903_5681/2021	2021-04	Asia	India	Indian Council of Medical Research-National Institute of Virology, Microbial Containment Complex	Indian Council of Medical Research-National Institute of Virology, Microbial Containment Complex	Pragya Yadav et al
EPI_ISL_3473651	India/TG-ICMR-MCL_4904_5682/2021	2021-04	Asia	India	Indian Council of Medical Research-National Institute of Virology, Microbial Containment Complex	Indian Council of Medical Research-National Institute of Virology, Microbial Containment Complex	Pragya Yadav et al
EPI_ISL_3473489	India/TG-ICMR-MCL_4905_5683/2021	2021-04	Asia	India	Indian Council of Medical Research-National Institute of Virology, Microbial Containment Complex	Indian Council of Medical Research-National Institute of Virology, Microbial Containment Complex	Pragya Yadav et al
EPI_ISL_3473420	India/TG-ICMR-MCL_4906_5684/2021	2021-04	Asia	India	Indian Council of Medical Research-National Institute of Virology, Microbial Containment Complex	Indian Council of Medical Research-National Institute of Virology, Microbial Containment Complex	Pragya Yadav et al
EPI_ISL_3473474	India/TG-ICMR-MCL_4907_5685/2021	2021-04	Asia	India	Indian Council of Medical Research-National Institute of Virology, Microbial Containment Complex	Indian Council of Medical Research-National Institute of Virology, Microbial Containment Complex	Pragya Yadav et al
EPI_ISL_3473473	India/TG-ICMR-MCL_4908_5686/2021	2021-04	Asia	India	Indian Council of Medical Research-National Institute of Virology, Microbial Containment Complex	Indian Council of Medical Research-National Institute of Virology, Microbial Containment Complex	Pragya Yadav et al
EPI_ISL_3473472	India/TG-ICMR-MCL_4912_5690/2021	2021-05	Asia	India	Indian Council of Medical Research-National Institute of Virology, Microbial Containment Complex	Indian Council of Medical Research-National Institute of Virology, Microbial Containment Complex	Pragya Yadav et al
EPI_ISL_3473501	India/TG-ICMR-MCL_4915_5693/2021	2021-05	Asia	India	Indian Council of Medical Research-National Institute of Virology, Microbial Containment Complex	Indian Council of Medical Research-National Institute of Virology, Microbial Containment Complex	Pragya Yadav et al
EPI_ISL_3473410	India/TG-ICMR-MCL_4916_5694/2021	2021-05	Asia	India	Indian Council of Medical Research-National Institute of Virology, Microbial Containment Complex	Indian Council of Medical Research-National Institute of Virology, Microbial Containment Complex	Pragya Yadav et al
EPI_ISL_3473471	India/TG-ICMR-MCL_4919_5697/2021	2021-05	Asia	India	Indian Council of Medical Research-National Institute of Virology, Microbial Containment Complex	Indian Council of Medical Research-National Institute of Virology, Microbial Containment Complex	Pragya Yadav et al
EPI_ISL_3473500	India/TG-ICMR-MCL_4921_5699/2021	2021-05	Asia	India	Indian Council of Medical Research-National Institute of Virology, Microbial Containment Complex	Indian Council of Medical Research-National Institute of Virology, Microbial Containment Complex	Pragya Yadav et al
EPI_ISL_3473499	India/TG-ICMR-MCL_4923_5700/2021	2021-05	Asia	India	Indian Council of Medical Research-National Institute of Virology, Microbial Containment Complex	Indian Council of Medical Research-National Institute of Virology, Microbial Containment Complex	Pragya Yadav et al
EPI_ISL_3473498	India/TG-ICMR-MCL_4925_5702/2021	2021-05	Asia	India	Indian Council of Medical Research-National Institute of Virology, Microbial Containment Complex	Indian Council of Medical Research-National Institute of Virology, Microbial Containment Complex	Pragya Yadav et al
EPI_ISL_3473459	India/TG-ICMR-MCL_4927_5704/2021	2021-05	Asia	India	Indian Council of Medical Research-National Institute of Virology, Microbial Containment Complex	Indian Council of Medical Research-National Institute of Virology, Microbial Containment Complex	Pragya Yadav et al
EPI_ISL_3473470	India/TG-ICMR-MCL_4928_5705/2021	2021-05	Asia	India	Indian Council of Medical Research-National Institute of Virology, Microbial Containment Complex	Indian Council of Medical Research-National Institute of Virology, Microbial Containment Complex	Pragya Yadav et al
EPI_ISL_3473469	India/TG-ICMR-MCL_4929_5706/2021	2021-05	Asia	India	Indian Council of Medical Research-National Institute of Virology, Microbial Containment Complex	Indian Council of Medical Research-National Institute of Virology, Microbial Containment Complex	Pragya Yadav et al
EPI_ISL_3473650	India/TG-ICMR-MCL_4930_5707/2021	2021-05	Asia	India	Indian Council of Medical Research-National Institute of Virology, Microbial Containment Complex	Indian Council of Medical Research-National Institute of Virology, Microbial Containment Complex	Pragya Yadav et al
EPI_ISL_3473497	India/TG-ICMR-MCL_4931_5708/2021	2021-05	Asia	India	Indian Council of Medical Research-National Institute of Virology, Microbial Containment Complex	Indian Council of Medical Research-National Institute of Virology, Microbial Containment Complex	Pragya Yadav et al
EPI_ISL_3473490	India/TG-ICMR-MCL_4932_5710/2021	2021-05	Asia	India	Indian Council of Medical Research-National Institute of Virology, Microbial Containment Complex	Indian Council of Medical Research-National Institute of Virology, Microbial Containment Complex	Pragya Yadav et al
EPI_ISL_3473468	India/TG-ICMR-MCL_4933_5711/2021	2021-05	Asia	India	Indian Council of Medical Research-National Institute of Virology, Microbial Containment Complex	Indian Council of Medical Research-National Institute of Virology, Microbial Containment Complex	Pragya Yadav et al
EPI_ISL_3473465	India/TG-ICMR-MCL_4934_5712/2021	2021-05	Asia	India	Indian Council of Medical Research-National Institute of Virology, Microbial Containment Complex	Indian Council of Medical Research-National Institute of Virology, Microbial Containment Complex	Pragya Yadav et al
EPI_ISL_3473467	India/TG-ICMR-MCL_4935_5713/2021	2021-05	Asia	India	Indian Council of Medical Research-National Institute of Virology, Microbial Containment Complex	Indian Council of Medical Research-National Institute of Virology, Microbial Containment Complex	Pragya Yadav et al
EPI_ISL_3473487	India/TG-ICMR-MCL_4936_5714/2021	2021-05	Asia	India	Indian Council of Medical Research-National Institute of Virology, Microbial Containment Complex	Indian Council of Medical Research-National Institute of Virology, Microbial Containment Complex	Pragya Yadav et al
EPI_ISL_4109627	India/TG-IGIB-I0005971/2021	2021	Asia	India	INSACOG Surveillance	INSACOG at CSIR Institute of Genomics and Integrative Biology	INSACOG et al
EPI_ISL_4109695	India/TG-IGIB-Q9791961/2021	2021	Asia	India	INSACOG Surveillance	INSACOG at CSIR Institute of Genomics and Integrative Biology	INSACOG et al
EPI_ISL_4110100	India/TG-IGIB-R0110563/2021	2021	Asia	India	INSACOG Surveillance	INSACOG at CSIR Institute of Genomics and Integrative Biology	INSACOG et al
EPI_ISL_1708456	India/TN-10_S22_R1_001/2021	2021-01-01	Asia	India	Dr.S.raju Director of public heath and preventive medicine	inStem NCBS - INSACOG	Uma Ramakrishnan Dasaradhi Palakodeti Aswin SaiNarain et al
EPI_ISL_1708457	India/TN-11_S23_R1_001/2021	2021-01-01	Asia	India	Dr.S.raju Director of public heath and preventive medicine	inStem NCBS - INSACOG	Uma Ramakrishnan Dasaradhi Palakodeti Aswin SaiNarain et al
EPI_ISL_1708458	India/TN-12_S24_R1_001/2021	2021-01-01	Asia	India	Dr.S.raju Director of public heath and preventive medicine	inStem NCBS - INSACOG	Uma Ramakrishnan Dasaradhi Palakodeti Aswin SaiNarain et al
EPI_ISL_1708459	India/TN-13_S25_R1_001/2021	2021-01-01	Asia	India	Dr.S.raju Director of public heath and preventive medicine	inStem NCBS - INSACOG	Uma Ramakrishnan Dasaradhi Palakodeti Aswin SaiNarain et al
EPI_ISL_1708463	India/TN-16_S28_R1_001/2021	2021-01-05	Asia	India	Deputy Director of health survices erode	inStem NCBS - INSACOG	Uma Ramakrishnan Dasaradhi Palakodeti Aswin SaiNarain et al
EPI_ISL_3265267	India/TN-33271_S319_R1_001/2021	2021-05-13	Asia	India	JIPMER Puducherry	inStem NCBS – INSACOG	Uma Ramakrishnan Dasaradhi Palakodeti Aswin SaiNarain et al
EPI_ISL_1708449	India/TN-3_S15_R1_001/2021	2021-01-01	Asia	India	Dr.S.raju Director of public heath and preventive medicine	inStem NCBS - INSACOG	Uma Ramakrishnan Dasaradhi Palakodeti Aswin SaiNarain et al
EPI_ISL_1708450	India/TN-4_S16_R1_001/2021	2021-01-01	Asia	India	Dr.S.raju Director of public heath and preventive medicine	inStem NCBS - INSACOG	Uma Ramakrishnan Dasaradhi Palakodeti Aswin SaiNarain et al
EPI_ISL_1708451	India/TN-5_S17_R1_001/2021	2021-01-01	Asia	India	Dr.S.raju Director of public heath and preventive medicine	inStem NCBS - INSACOG	Uma Ramakrishnan Dasaradhi Palakodeti Aswin SaiNarain et al
EPI_ISL_1708465	India/TN-60_S10_R1_001/2021	2021-01-20	Asia	India	Dr.S.raju Director of public heath and preventive medicine	inStem NCBS - INSACOG	Uma Ramakrishnan Dasaradhi Palakodeti Aswin SaiNarain et al
EPI_ISL_1708466	India/TN-61_S11_R1_001/2021	2021-01-20	Asia	India	Dr.S.raju Director of public heath and preventive medicine	inStem NCBS - INSACOG	Uma Ramakrishnan Dasaradhi Palakodeti Aswin SaiNarain et al
EPI_ISL_1708467	India/TN-62_S12_R1_001/2021	2021-01-20	Asia	India	Dr.S.raju Director of public heath and preventive medicine	inStem NCBS - INSACOG	Uma Ramakrishnan Dasaradhi Palakodeti Aswin SaiNarain et al
EPI_ISL_1708468	India/TN-63_S13_R1_001/2021	2021-01-20	Asia	India	Dr.S.raju Director of public heath and preventive medicine	inStem NCBS - INSACOG	Uma Ramakrishnan Dasaradhi Palakodeti Aswin SaiNarain et al
EPI_ISL_1708470	India/TN-65_S1_R1_001/2021	2021-02-10	Asia	India	Dr.S.raju Director of public heath and preventive medicine	inStem NCBS - INSACOG	Uma Ramakrishnan Dasaradhi Palakodeti Aswin SaiNarain et al
EPI_ISL_1708452	India/TN-6_S18_R1_001/2021	2021-01-01	Asia	India	Dr.S.raju Director of public heath and preventive medicine	inStem NCBS - INSACOG	Uma Ramakrishnan Dasaradhi Palakodeti Aswin SaiNarain et al
EPI_ISL_1708453	India/TN-7_S19_R1_001/2021	2021-01-01	Asia	India	Dr.S.raju Director of public heath and preventive medicine	inStem NCBS - INSACOG	Uma Ramakrishnan Dasaradhi Palakodeti Aswin SaiNarain et al
EPI_ISL_1708454	India/TN-8_S20_R1_001/2021	2021-01-01	Asia	India	Dr.S.raju Director of public heath and preventive medicine	inStem NCBS - INSACOG	Uma Ramakrishnan Dasaradhi Palakodeti Aswin SaiNarain et al
EPI_ISL_1708455	India/TN-9_S21_R1_001/2021	2021-01-01	Asia	India	Dr.S.raju Director of public heath and preventive medicine	inStem NCBS - INSACOG	Uma Ramakrishnan Dasaradhi Palakodeti Aswin SaiNarain et al
EPI_ISL_447584	India/TN-CCMB-C1-12/2020	2020-04-16	Asia	India	Tamil Nadu Veterinary and Animal Sciences University	CSIR-Centre for Cellular and Molecular Biology	K Kaveri et al
EPI_ISL_458036	India/TN-CCMB-C10/2020	2020-04-29	Asia	India	King Institute of Preventive Medicine & Research	CSIR-Centre for Cellular and Molecular Biology	K.Kaveri et al
EPI_ISL_458034	India/TN-CCMB-C11/2020	2020-04-29	Asia	India	King Institute of Preventive Medicine & Research	CSIR-Centre for Cellular and Molecular Biology	K.Kaveri et al
EPI_ISL_458030	India/TN-CCMB-C12/2020	2020-04-26	Asia	India	King Institute of Preventive Medicine & Research	CSIR-Centre for Cellular and Molecular Biology	K.Kaveri et al
EPI_ISL_458035	India/TN-CCMB-C13/2020	2020-04-29	Asia	India	King Institute of Preventive Medicine & Research	CSIR-Centre for Cellular and Molecular Biology	K.Kaveri et al
EPI_ISL_458043	India/TN-CCMB-C14/2020	2020-05-06	Asia	India	King Institute of Preventive Medicine & Research	CSIR-Centre for Cellular and Molecular Biology	K.Kaveri et al
EPI_ISL_458041	India/TN-CCMB-C15/2020	2020-05-06	Asia	India	King Institute of Preventive Medicine & Research	CSIR-Centre for Cellular and Molecular Biology	K.Kaveri et al
EPI_ISL_458039	India/TN-CCMB-C16/2020	2020-05-06	Asia	India	King Institute of Preventive Medicine & Research	CSIR-Centre for Cellular and Molecular Biology	K.Kaveri et al
EPI_ISL_458044	India/TN-CCMB-C17/2020	2020-05-06	Asia	India	King Institute of Preventive Medicine & Research	CSIR-Centre for Cellular and Molecular Biology	K.Kaveri et al
EPI_ISL_458042	India/TN-CCMB-C18/2020	2020-05-06	Asia	India	King Institute of Preventive Medicine & Research	CSIR-Centre for Cellular and Molecular Biology	K.Kaveri et al
EPI_ISL_458040	India/TN-CCMB-C19/2020	2020-05-06	Asia	India	King Institute of Preventive Medicine & Research	CSIR-Centre for Cellular and Molecular Biology	K.Kaveri et al
EPI_ISL_447585	India/TN-CCMB-C2-13/2020	2020-04-16	Asia	India	Tamil Nadu Veterinary and Animal Sciences University	CSIR-Centre for Cellular and Molecular Biology	K Kaveri et al
EPI_ISL_471583	India/TN-CCMB-C20/2020	2020-04-29	Asia	India	King Institute of Preventive Medicine & Research	CSIR-Centre for Cellular and Molecular Biology	K.Kaveri et al
EPI_ISL_471584	India/TN-CCMB-C21/2020	2020-05-06	Asia	India	King Institute of Preventive Medicine & Research	CSIR-Centre for Cellular and Molecular Biology	K.Kaveri et al
EPI_ISL_447586	India/TN-CCMB-C3-14/2020	2020-04-16	Asia	India	Tamil Nadu Veterinary and Animal Sciences University	CSIR-Centre for Cellular and Molecular Biology	K Kaveri et al
EPI_ISL_447587	India/TN-CCMB-C4-15/2020	2020-04-20	Asia	India	Tamil Nadu Veterinary and Animal Sciences University	CSIR-Centre for Cellular and Molecular Biology	K Kaveri et al
EPI_ISL_458033	India/TN-CCMB-C5/2020	2020-04-29	Asia	India	King Institute of Preventive Medicine & Research	CSIR-Centre for Cellular and Molecular Biology	K.Kaveri et al
EPI_ISL_458031	India/TN-CCMB-C6/2020	2020-04-26	Asia	India	King Institute of Preventive Medicine & Research	CSIR-Centre for Cellular and Molecular Biology	K.Kaveri et al
EPI_ISL_458037	India/TN-CCMB-C7/2020	2020-04-29	Asia	India	King Institute of Preventive Medicine & Research	CSIR-Centre for Cellular and Molecular Biology	K.Kaveri et al
EPI_ISL_458032	India/TN-CCMB-C8/2020	2020-04-27	Asia	India	King Institute of Preventive Medicine & Research	CSIR-Centre for Cellular and Molecular Biology	K.Kaveri et al
EPI_ISL_458038	India/TN-CCMB-C9/2020	2020-04-29	Asia	India	King Institute of Preventive Medicine & Research	CSIR-Centre for Cellular and Molecular Biology	K.Kaveri et al
EPI_ISL_3356424	India/TN-CDFD-CL_1431/2021	2021-06-29	Asia	India	State Public Health Laboratory	CDFD	Murali Bashyam et al
EPI_ISL_3356434	India/TN-CDFD-CL_1441/2021	2021-06-01	Asia	India	State Public Health Laboratory	CDFD	Murali Bashyam et al
EPI_ISL_3356446	India/TN-CDFD-CL_1455/2021	2021-06-26	Asia	India	State Public Health Laboratory	CDFD	Murali Bashyam et al
EPI_ISL_3356460	India/TN-CDFD-CL_1470/2021	2021-06-11	Asia	India	State Public Health Laboratory	CDFD	Murali Bashyam et al
EPI_ISL_3356497	India/TN-CDFD-CL_1508/2021	2021-07-07	Asia	India	State Public Health Laboratory	CDFD	Murali Bashyam et al
EPI_ISL_2724338	India/TN-CL-1045_S309_R1_001/2021	2021-04-30	Asia	India	Dr S raju, Director of public heath and preventive medicine	inStem NCBS – INSACOG	Uma Ramakrishnan Dasaradhi Palakodeti Aswin SaiNarain et al
EPI_ISL_2724341	India/TN-CL-1048_S312_R1_001/2021	2021-04-30	Asia	India	Dr S raju, Director of public heath and preventive medicine	inStem NCBS – INSACOG	Uma Ramakrishnan Dasaradhi Palakodeti Aswin SaiNarain et al
EPI_ISL_2724344	India/TN-CL-1051_S315_R1_001/2021	2021-04-30	Asia	India	Dr S raju, Director of public heath and preventive medicine	inStem NCBS – INSACOG	Uma Ramakrishnan Dasaradhi Palakodeti Aswin SaiNarain et al
EPI_ISL_2724350	India/TN-CL-1057_S321_R1_001/2021	2021-05-03	Asia	India	Dr S raju, Director of public heath and preventive medicine	inStem NCBS – INSACOG	Uma Ramakrishnan Dasaradhi Palakodeti Aswin SaiNarain et al
EPI_ISL_2723776	India/TN-CL-227_S38_R1_001/2021	2021-05-01	Asia	India	Dr S raju, Director of public heath and preventive medicine	inStem NCBS – INSACOG	Uma Ramakrishnan Dasaradhi Palakodeti Aswin SaiNarain et al
EPI_ISL_2463715	India/TN-CL-245_S56_R1_001/2021	2021-05	Asia	India	Dr S raju, Director of public heath and preventive medicine	inStem NCBS - INSACOG	Uma Ramakrishnan Dasaradhi Palakodeti Aswin SaiNarain et al
EPI_ISL_2463717	India/TN-CL-251_S62_R1_001/2021	2021-05	Asia	India	Dr S raju, Director of public heath and preventive medicine	inStem NCBS - INSACOG	Uma Ramakrishnan Dasaradhi Palakodeti Aswin SaiNarain et al
EPI_ISL_2463721	India/TN-CL-258_S69_R1_001/2021	2021-05	Asia	India	Dr S raju, Director of public heath and preventive medicine	inStem NCBS - INSACOG	Uma Ramakrishnan Dasaradhi Palakodeti Aswin SaiNarain et al
EPI_ISL_2463728	India/TN-CL-281_S92_R1_001/2021	2021-04	Asia	India	Dr S raju, Director of public heath and preventive medicine	inStem NCBS - INSACOG	Uma Ramakrishnan Dasaradhi Palakodeti Aswin SaiNarain et al
EPI_ISL_2723813	India/TN-CL-282_S93_R1_001/2021	2021-04-24	Asia	India	Dr S raju, Director of public heath and preventive medicine	inStem NCBS – INSACOG	Uma Ramakrishnan Dasaradhi Palakodeti Aswin SaiNarain et al
EPI_ISL_2463729	India/TN-CL-283_S94_R1_001/2021	2021-04	Asia	India	Dr S raju, Director of public heath and preventive medicine	inStem NCBS - INSACOG	Uma Ramakrishnan Dasaradhi Palakodeti Aswin SaiNarain et al
EPI_ISL_2723859	India/TN-CL-324_S135_R1_001/2021	2021-04-21	Asia	India	Dr S raju, Director of public heath and preventive medicine	inStem NCBS – INSACOG	Uma Ramakrishnan Dasaradhi Palakodeti Aswin SaiNarain et al
EPI_ISL_2723869	India/TN-CL-336_S147_R1_001/2021	2021-04-27	Asia	India	Dr S raju, Director of public heath and preventive medicine	inStem NCBS – INSACOG	Uma Ramakrishnan Dasaradhi Palakodeti Aswin SaiNarain et al
EPI_ISL_2463739	India/TN-CL-360_S171_R1_001/2021	2021-04	Asia	India	Dr S raju, Director of public heath and preventive medicine	inStem NCBS - INSACOG	Uma Ramakrishnan Dasaradhi Palakodeti Aswin SaiNarain et al
EPI_ISL_2463742	India/TN-CL-369_S180_R1_001/2021	2021-04	Asia	India	Dr S raju, Director of public heath and preventive medicine	inStem NCBS - INSACOG	Uma Ramakrishnan Dasaradhi Palakodeti Aswin SaiNarain et al
EPI_ISL_2463746	India/TN-CL-381_S192_R1_001/2021	2021-04	Asia	India	Dr S raju, Director of public heath and preventive medicine	inStem NCBS - INSACOG	Uma Ramakrishnan Dasaradhi Palakodeti Aswin SaiNarain et al
EPI_ISL_2463752	India/TN-CL-400_S211_R1_001/2021	2021-05	Asia	India	Dr S raju, Director of public heath and preventive medicine	inStem NCBS - INSACOG	Uma Ramakrishnan Dasaradhi Palakodeti Aswin SaiNarain et al
EPI_ISL_2463753	India/TN-CL-401_S212_R1_001/2021	2021-05	Asia	India	Dr S raju, Director of public heath and preventive medicine	inStem NCBS - INSACOG	Uma Ramakrishnan Dasaradhi Palakodeti Aswin SaiNarain et al
EPI_ISL_2463754	India/TN-CL-402_S213_R1_001/2021	2021-04	Asia	India	Dr S raju, Director of public heath and preventive medicine	inStem NCBS - INSACOG	Uma Ramakrishnan Dasaradhi Palakodeti Aswin SaiNarain et al
EPI_ISL_2463757	India/TN-CL-405_S216_R1_001/2021	2021-04	Asia	India	Dr S raju, Director of public heath and preventive medicine	inStem NCBS - INSACOG	Uma Ramakrishnan Dasaradhi Palakodeti Aswin SaiNarain et al
EPI_ISL_2463758	India/TN-CL-406_S217_R1_001/2021	2021-04	Asia	India	Dr S raju, Director of public heath and preventive medicine	inStem NCBS - INSACOG	Uma Ramakrishnan Dasaradhi Palakodeti Aswin SaiNarain et al
EPI_ISL_2463759	India/TN-CL-407_S218_R1_001/2021	2021-04	Asia	India	Dr S raju, Director of public heath and preventive medicine	inStem NCBS - INSACOG	Uma Ramakrishnan Dasaradhi Palakodeti Aswin SaiNarain et al
EPI_ISL_2463762	India/TN-CL-409_S220_R1_001/2021	2021-04	Asia	India	Dr S raju, Director of public heath and preventive medicine	inStem NCBS - INSACOG	Uma Ramakrishnan Dasaradhi Palakodeti Aswin SaiNarain et al
EPI_ISL_2463764	India/TN-CL-411_S222_R1_001/2021	2021-04	Asia	India	Dr S raju, Director of public heath and preventive medicine	inStem NCBS - INSACOG	Uma Ramakrishnan Dasaradhi Palakodeti Aswin SaiNarain et al
EPI_ISL_2463766	India/TN-CL-414_S225_R1_001/2021	2021-04	Asia	India	Dr S raju, Director of public heath and preventive medicine	inStem NCBS - INSACOG	Uma Ramakrishnan Dasaradhi Palakodeti Aswin SaiNarain et al
EPI_ISL_2463767	India/TN-CL-420_S231_R1_001/2021	2021-04	Asia	India	Dr S raju, Director of public heath and preventive medicine	inStem NCBS - INSACOG	Uma Ramakrishnan Dasaradhi Palakodeti Aswin SaiNarain et al
EPI_ISL_2463768	India/TN-CL-421_S232_R1_001/2021	2021-04	Asia	India	Dr S raju, Director of public heath and preventive medicine	inStem NCBS - INSACOG	Uma Ramakrishnan Dasaradhi Palakodeti Aswin SaiNarain et al
EPI_ISL_2463770	India/TN-CL-423_S234_R1_001/2021	2021-05	Asia	India	Dr S raju, Director of public heath and preventive medicine	inStem NCBS - INSACOG	Uma Ramakrishnan Dasaradhi Palakodeti Aswin SaiNarain et al
EPI_ISL_2463771	India/TN-CL-424_S235_R1_001/2021	2021-05	Asia	India	Dr S raju, Director of public heath and preventive medicine	inStem NCBS - INSACOG	Uma Ramakrishnan Dasaradhi Palakodeti Aswin SaiNarain et al
EPI_ISL_2463774	India/TN-CL-451_S262_R1_001/2021	2021-05	Asia	India	Dr S raju, Director of public heath and preventive medicine	inStem NCBS - INSACOG	Uma Ramakrishnan Dasaradhi Palakodeti Aswin SaiNarain et al
EPI_ISL_2463777	India/TN-CL-454_S265_R1_001/2021	2021-05	Asia	India	Dr S raju, Director of public heath and preventive medicine	inStem NCBS - INSACOG	Uma Ramakrishnan Dasaradhi Palakodeti Aswin SaiNarain et al
EPI_ISL_2463778	India/TN-CL-455_S266_R1_001/2021	2021-04	Asia	India	Dr S raju, Director of public heath and preventive medicine	inStem NCBS - INSACOG	Uma Ramakrishnan Dasaradhi Palakodeti Aswin SaiNarain et al
EPI_ISL_2463783	India/TN-CL-479_S290_R1_001/2021	2021-05	Asia	India	Dr S raju, Director of public heath and preventive medicine	inStem NCBS - INSACOG	Uma Ramakrishnan Dasaradhi Palakodeti Aswin SaiNarain et al
EPI_ISL_2463787	India/TN-CL-483_S294_R1_001/2021	2021-04	Asia	India	Dr S raju, Director of public heath and preventive medicine	inStem NCBS - INSACOG	Uma Ramakrishnan Dasaradhi Palakodeti Aswin SaiNarain et al
EPI_ISL_2463788	India/TN-CL-486_S297_R1_001/2021	2021-04	Asia	India	Dr S raju, Director of public heath and preventive medicine	inStem NCBS - INSACOG	Uma Ramakrishnan Dasaradhi Palakodeti Aswin SaiNarain et al
EPI_ISL_2463790	India/TN-CL-488_S299_R1_001/2021	2021-04	Asia	India	Dr S raju, Director of public heath and preventive medicine	inStem NCBS - INSACOG	Uma Ramakrishnan Dasaradhi Palakodeti Aswin SaiNarain et al
EPI_ISL_2463791	India/TN-CL-489_S300_R1_001/2021	2021-04	Asia	India	Dr S raju, Director of public heath and preventive medicine	inStem NCBS - INSACOG	Uma Ramakrishnan Dasaradhi Palakodeti Aswin SaiNarain et al
EPI_ISL_2463804	India/TN-CL-524_S335_R1_001/2021	2021-05	Asia	India	Dr S raju, Director of public heath and preventive medicine	inStem NCBS - INSACOG	Uma Ramakrishnan Dasaradhi Palakodeti Aswin SaiNarain et al
EPI_ISL_2463805	India/TN-CL-525_S336_R1_001/2021	2021-05	Asia	India	Dr S raju, Director of public heath and preventive medicine	inStem NCBS - INSACOG	Uma Ramakrishnan Dasaradhi Palakodeti Aswin SaiNarain et al
EPI_ISL_2463806	India/TN-CL-526_S337_R1_001/2021	2021-05	Asia	India	Dr S raju, Director of public heath and preventive medicine	inStem NCBS - INSACOG	Uma Ramakrishnan Dasaradhi Palakodeti Aswin SaiNarain et al
EPI_ISL_2463807	India/TN-CL-527_S338_R1_001/2021	2021-05	Asia	India	Dr S raju, Director of public heath and preventive medicine	inStem NCBS - INSACOG	Uma Ramakrishnan Dasaradhi Palakodeti Aswin SaiNarain et al
EPI_ISL_2463810	India/TN-CL-530_S341_R1_001/2021	2021-05	Asia	India	Dr S raju, Director of public heath and preventive medicine	inStem NCBS - INSACOG	Uma Ramakrishnan Dasaradhi Palakodeti Aswin SaiNarain et al
EPI_ISL_2463811	India/TN-CL-531_S342_R1_001/2021	2021-05	Asia	India	Dr S raju, Director of public heath and preventive medicine	inStem NCBS - INSACOG	Uma Ramakrishnan Dasaradhi Palakodeti Aswin SaiNarain et al
EPI_ISL_2463812	India/TN-CL-532_S343_R1_001/2021	2021-05	Asia	India	Dr S raju, Director of public heath and preventive medicine	inStem NCBS - INSACOG	Uma Ramakrishnan Dasaradhi Palakodeti Aswin SaiNarain et al
EPI_ISL_2463813	India/TN-CL-533_S344_R1_001/2021	2021-04	Asia	India	Dr S raju, Director of public heath and preventive medicine	inStem NCBS - INSACOG	Uma Ramakrishnan Dasaradhi Palakodeti Aswin SaiNarain et al
EPI_ISL_2724131	India/TN-CL-866_S130_R1_001/2021	2021-04-21	Asia	India	Dr S raju, Director of public heath and preventive medicine	inStem NCBS – INSACOG	Uma Ramakrishnan Dasaradhi Palakodeti Aswin SaiNarain et al
EPI_ISL_2724277	India/TN-CL-988_S252_R1_001/2021	2021-04-21	Asia	India	Dr S raju, Director of public heath and preventive medicine	inStem NCBS – INSACOG	Uma Ramakrishnan Dasaradhi Palakodeti Aswin SaiNarain et al
EPI_ISL_2724280	India/TN-CL-993_S257_R1_001/2021	2021-04-21	Asia	India	Dr S raju, Director of public heath and preventive medicine	inStem NCBS – INSACOG	Uma Ramakrishnan Dasaradhi Palakodeti Aswin SaiNarain et al
EPI_ISL_2521791	India/TN-CL_565_S21_R1_001/2021	2021-04-20	Asia	India	Dr S raju, Director of public heath and preventive medicine	inStem NCBS - INSACOG	Uma Ramakrishnan Dasaradhi Palakodeti Aswin SaiNarain et al
EPI_ISL_2521794	India/TN-CL_568_S24_R1_001/2021	2021-04-26	Asia	India	Dr S raju, Director of public heath and preventive medicine	inStem NCBS - INSACOG	Uma Ramakrishnan Dasaradhi Palakodeti Aswin SaiNarain et al
EPI_ISL_2521796	India/TN-CL_570_S26_R1_001/2021	2021-04-27	Asia	India	Dr S raju, Director of public heath and preventive medicine	inStem NCBS - INSACOG	Uma Ramakrishnan Dasaradhi Palakodeti Aswin SaiNarain et al
EPI_ISL_2521813	India/TN-CL_588_S44_R1_001/2021	2021-04-28	Asia	India	Dr S raju, Director of public heath and preventive medicine	inStem NCBS - INSACOG	Uma Ramakrishnan Dasaradhi Palakodeti Aswin SaiNarain et al
EPI_ISL_2521822	India/TN-CL_597_S53_R1_001/2021	2021-05-02	Asia	India	Dr S raju, Director of public heath and preventive medicine	inStem NCBS - INSACOG	Uma Ramakrishnan Dasaradhi Palakodeti Aswin SaiNarain et al
EPI_ISL_2521846	India/TN-CL_621_S77_R1_001/2021	2021-05-04	Asia	India	Dr S raju, Director of public heath and preventive medicine	inStem NCBS - INSACOG	Uma Ramakrishnan Dasaradhi Palakodeti Aswin SaiNarain et al
EPI_ISL_2521850	India/TN-CL_625_S81_R1_001/2021	2021-04-23	Asia	India	Dr S raju, Director of public heath and preventive medicine	inStem NCBS - INSACOG	Uma Ramakrishnan Dasaradhi Palakodeti Aswin SaiNarain et al
EPI_ISL_2521906	India/TN-CL_682_S138_R1_001/2021	2021-05-01	Asia	India	Dr S raju, Director of public heath and preventive medicine	inStem NCBS - INSACOG	Uma Ramakrishnan Dasaradhi Palakodeti Aswin SaiNarain et al
EPI_ISL_2521908	India/TN-CL_684_S140_R1_001/2021	2021-05-03	Asia	India	Dr S raju, Director of public heath and preventive medicine	inStem NCBS - INSACOG	Uma Ramakrishnan Dasaradhi Palakodeti Aswin SaiNarain et al
EPI_ISL_2521910	India/TN-CL_686_S142_R1_001/2021	2021-05-03	Asia	India	Dr S raju, Director of public heath and preventive medicine	inStem NCBS - INSACOG	Uma Ramakrishnan Dasaradhi Palakodeti Aswin SaiNarain et al
EPI_ISL_2521911	India/TN-CL_687_S143_R1_001/2021	2021-05-03	Asia	India	Dr S raju, Director of public heath and preventive medicine	inStem NCBS - INSACOG	Uma Ramakrishnan Dasaradhi Palakodeti Aswin SaiNarain et al
EPI_ISL_2521912	India/TN-CL_688_S144_R1_001/2021	2021-05-03	Asia	India	Dr S raju, Director of public heath and preventive medicine	inStem NCBS - INSACOG	Uma Ramakrishnan Dasaradhi Palakodeti Aswin SaiNarain et al
EPI_ISL_2521914	India/TN-CL_690_S146_R1_001/2021	2021-05-03	Asia	India	Dr S raju, Director of public heath and preventive medicine	inStem NCBS - INSACOG	Uma Ramakrishnan Dasaradhi Palakodeti Aswin SaiNarain et al
EPI_ISL_2521949	India/TN-CL_726_S182_R1_001/2021	2021-05-03	Asia	India	Dr S raju, Director of public heath and preventive medicine	inStem NCBS - INSACOG	Uma Ramakrishnan Dasaradhi Palakodeti Aswin SaiNarain et al
EPI_ISL_2724062	India/TN-CL_789_S53_R1_001/2021	2021-04-30	Asia	India	Dr S raju, Director of public heath and preventive medicine	inStem NCBS – INSACOG	Uma Ramakrishnan Dasaradhi Palakodeti Aswin SaiNarain et al
EPI_ISL_2724096	India/TN-CL_829_S93_R1_001/2021	2021-04-26	Asia	India	Dr S raju, Director of public heath and preventive medicine	inStem NCBS – INSACOG	Uma Ramakrishnan Dasaradhi Palakodeti Aswin SaiNarain et al
EPI_ISL_2379462	India/TN-C_100_S15_R1_001/2021	2021-02-05	Asia	India	Dr S Raju, Director of Public Heath and Preventive Medicine	inStem NCBS - INSACOG	Uma Ramakrishnan Dasaradhi Palakodeti Aswin SaiNarain et al
EPI_ISL_2379463	India/TN-C_101_S23_R1_001/2021	2021-05-03	Asia	India	Dr S Raju, Director of Public Heath and Preventive Medicine	inStem NCBS - INSACOG	Uma Ramakrishnan Dasaradhi Palakodeti Aswin SaiNarain et al
EPI_ISL_2379465	India/TN-C_103_S39_R1_001/2021	2021-04-28	Asia	India	Dr S Raju, Director of Public Heath and Preventive Medicine	inStem NCBS - INSACOG	Uma Ramakrishnan Dasaradhi Palakodeti Aswin SaiNarain et al
EPI_ISL_2379466	India/TN-C_104_S47_R1_001/2021	2021-05-03	Asia	India	Dr S Raju, Director of Public Heath and Preventive Medicine	inStem NCBS - INSACOG	Uma Ramakrishnan Dasaradhi Palakodeti Aswin SaiNarain et al
EPI_ISL_2379467	India/TN-C_105_S55_R1_001/2021	2021-04-24	Asia	India	Dr S Raju, Director of Public Heath and Preventive Medicine	inStem NCBS - INSACOG	Uma Ramakrishnan Dasaradhi Palakodeti Aswin SaiNarain et al
EPI_ISL_2379468	India/TN-C_106_S63_R1_001/2021	2021-04-30	Asia	India	Dr S Raju, Director of Public Heath and Preventive Medicine	inStem NCBS - INSACOG	Uma Ramakrishnan Dasaradhi Palakodeti Aswin SaiNarain et al
EPI_ISL_2379469	India/TN-C_107_S71_R1_001/2021	2021-04-28	Asia	India	Dr S Raju, Director of Public Heath and Preventive Medicine	inStem NCBS - INSACOG	Uma Ramakrishnan Dasaradhi Palakodeti Aswin SaiNarain et al
EPI_ISL_2379470	India/TN-C_108_S79_R1_001/2021	2021-04-24	Asia	India	Dr S Raju, Director of Public Heath and Preventive Medicine	inStem NCBS - INSACOG	Uma Ramakrishnan Dasaradhi Palakodeti Aswin SaiNarain et al
EPI_ISL_2379471	India/TN-C_109_S87_R1_001/2021	2021-04-24	Asia	India	Dr S Raju, Director of Public Heath and Preventive Medicine	inStem NCBS - INSACOG	Uma Ramakrishnan Dasaradhi Palakodeti Aswin SaiNarain et al
EPI_ISL_2379472	India/TN-C_110_S95_R1_001/2021	2021-04-19	Asia	India	Dr S Raju, Director of Public Heath and Preventive Medicine	inStem NCBS - INSACOG	Uma Ramakrishnan Dasaradhi Palakodeti Aswin SaiNarain et al
EPI_ISL_2379473	India/TN-C_111_S8_R1_001/2021	2021-04-17	Asia	India	Dr S Raju, Director of Public Heath and Preventive Medicine	inStem NCBS - INSACOG	Uma Ramakrishnan Dasaradhi Palakodeti Aswin SaiNarain et al
EPI_ISL_2379475	India/TN-C_113_S24_R1_001/2021	2021-04-21	Asia	India	Dr S Raju, Director of Public Heath and Preventive Medicine	inStem NCBS - INSACOG	Uma Ramakrishnan Dasaradhi Palakodeti Aswin SaiNarain et al
EPI_ISL_2379476	India/TN-C_114_S32_R1_001/2021	2021-04-30	Asia	India	Dr S Raju, Director of Public Heath and Preventive Medicine	inStem NCBS - INSACOG	Uma Ramakrishnan Dasaradhi Palakodeti Aswin SaiNarain et al
EPI_ISL_2379477	India/TN-C_115_S40_R1_001/2021	2021-04-26	Asia	India	Dr S Raju, Director of Public Heath and Preventive Medicine	inStem NCBS - INSACOG	Uma Ramakrishnan Dasaradhi Palakodeti Aswin SaiNarain et al
EPI_ISL_2379478	India/TN-C_116_S48_R1_001/2021	2021-04-30	Asia	India	Dr S Raju, Director of Public Heath and Preventive Medicine	inStem NCBS - INSACOG	Uma Ramakrishnan Dasaradhi Palakodeti Aswin SaiNarain et al
EPI_ISL_2379479	India/TN-C_117_S56_R1_001/2021	2021-04-28	Asia	India	Dr S Raju, Director of Public Heath and Preventive Medicine	inStem NCBS - INSACOG	Uma Ramakrishnan Dasaradhi Palakodeti Aswin SaiNarain et al
EPI_ISL_2379481	India/TN-C_119_S72_R1_001/2021	2021-04-30	Asia	India	Dr S Raju, Director of Public Heath and Preventive Medicine	inStem NCBS - INSACOG	Uma Ramakrishnan Dasaradhi Palakodeti Aswin SaiNarain et al
EPI_ISL_2379482	India/TN-C_120_S80_R1_001/2021	2021-05-03	Asia	India	Dr S Raju, Director of Public Heath and Preventive Medicine	inStem NCBS - INSACOG	Uma Ramakrishnan Dasaradhi Palakodeti Aswin SaiNarain et al
EPI_ISL_2379483	India/TN-C_121_S88_R1_001/2021	2021-05-03	Asia	India	Dr S Raju, Director of Public Heath and Preventive Medicine	inStem NCBS - INSACOG	Uma Ramakrishnan Dasaradhi Palakodeti Aswin SaiNarain et al
EPI_ISL_2379484	India/TN-C_122_S96_R1_001/2021	2021-05-03	Asia	India	Dr S Raju, Director of Public Heath and Preventive Medicine	inStem NCBS - INSACOG	Uma Ramakrishnan Dasaradhi Palakodeti Aswin SaiNarain et al
EPI_ISL_2379486	India/TN-C_124_S105_R1_001/2021	2021-04-27	Asia	India	Dr S Raju, Director of Public Heath and Preventive Medicine	inStem NCBS - INSACOG	Uma Ramakrishnan Dasaradhi Palakodeti Aswin SaiNarain et al
EPI_ISL_2379487	India/TN-C_125_S113_R1_001/2021	2021-04-28	Asia	India	Dr S Raju, Director of Public Heath and Preventive Medicine	inStem NCBS - INSACOG	Uma Ramakrishnan Dasaradhi Palakodeti Aswin SaiNarain et al
EPI_ISL_2379488	India/TN-C_126_S121_R1_001/2021	2021-04-25	Asia	India	Dr S Raju, Director of Public Heath and Preventive Medicine	inStem NCBS - INSACOG	Uma Ramakrishnan Dasaradhi Palakodeti Aswin SaiNarain et al
EPI_ISL_2379490	India/TN-C_128_S137_R1_001/2021	2021-05-01	Asia	India	Dr S Raju, Director of Public Heath and Preventive Medicine	inStem NCBS - INSACOG	Uma Ramakrishnan Dasaradhi Palakodeti Aswin SaiNarain et al
EPI_ISL_2379491	India/TN-C_129_S145_R1_001/2021	2021-04-30	Asia	India	Dr S Raju, Director of Public Heath and Preventive Medicine	inStem NCBS - INSACOG	Uma Ramakrishnan Dasaradhi Palakodeti Aswin SaiNarain et al
EPI_ISL_2379492	India/TN-C_130_S153_R1_001/2021	2021-04-23	Asia	India	Dr S Raju, Director of Public Heath and Preventive Medicine	inStem NCBS - INSACOG	Uma Ramakrishnan Dasaradhi Palakodeti Aswin SaiNarain et al
EPI_ISL_2379494	India/TN-C_132_S169_R1_001/2021	2021-04-05	Asia	India	Dr S Raju, Director of Public Heath and Preventive Medicine	inStem NCBS - INSACOG	Uma Ramakrishnan Dasaradhi Palakodeti Aswin SaiNarain et al
EPI_ISL_2379495	India/TN-C_133_S177_R1_001/2021	2021-04-05	Asia	India	Dr S Raju, Director of Public Heath and Preventive Medicine	inStem NCBS - INSACOG	Uma Ramakrishnan Dasaradhi Palakodeti Aswin SaiNarain et al
EPI_ISL_2379496	India/TN-C_134_S185_R1_001/2021	2021-01-02	Asia	India	Dr S Raju, Director of Public Heath and Preventive Medicine	inStem NCBS - INSACOG	Uma Ramakrishnan Dasaradhi Palakodeti Aswin SaiNarain et al
EPI_ISL_2379497	India/TN-C_135_S98_R1_001/2021	2021-03-05	Asia	India	Dr S Raju, Director of Public Heath and Preventive Medicine	inStem NCBS - INSACOG	Uma Ramakrishnan Dasaradhi Palakodeti Aswin SaiNarain et al
EPI_ISL_2379498	India/TN-C_136_S106_R1_001/2021	2021-03-05	Asia	India	Dr S Raju, Director of Public Heath and Preventive Medicine	inStem NCBS - INSACOG	Uma Ramakrishnan Dasaradhi Palakodeti Aswin SaiNarain et al
EPI_ISL_2379499	India/TN-C_137_S114_R1_001/2021	2021-04-20	Asia	India	Dr S Raju, Director of Public Heath and Preventive Medicine	inStem NCBS - INSACOG	Uma Ramakrishnan Dasaradhi Palakodeti Aswin SaiNarain et al
EPI_ISL_2379500	India/TN-C_138_S122_R1_001/2021	2021-04-19	Asia	India	Dr S Raju, Director of Public Heath and Preventive Medicine	inStem NCBS - INSACOG	Uma Ramakrishnan Dasaradhi Palakodeti Aswin SaiNarain et al
EPI_ISL_2379503	India/TN-C_141_S146_R1_001/2021	2021-04-24	Asia	India	Dr S Raju, Director of Public Heath and Preventive Medicine	inStem NCBS - INSACOG	Uma Ramakrishnan Dasaradhi Palakodeti Aswin SaiNarain et al
EPI_ISL_2379504	India/TN-C_143_S162_R1_001/2021	2021-04-27	Asia	India	Dr S Raju, Director of Public Heath and Preventive Medicine	inStem NCBS - INSACOG	Uma Ramakrishnan Dasaradhi Palakodeti Aswin SaiNarain et al
EPI_ISL_2379505	India/TN-C_144_S170_R1_001/2021	2021-04-27	Asia	India	Dr S Raju, Director of Public Heath and Preventive Medicine	inStem NCBS - INSACOG	Uma Ramakrishnan Dasaradhi Palakodeti Aswin SaiNarain et al
EPI_ISL_2379506	India/TN-C_145_S178_R1_001/2021	2021-04-28	Asia	India	Dr S Raju, Director of Public Heath and Preventive Medicine	inStem NCBS - INSACOG	Uma Ramakrishnan Dasaradhi Palakodeti Aswin SaiNarain et al
EPI_ISL_2379507	India/TN-C_146_S186_R1_001/2021	2021-04-28	Asia	India	Dr S Raju, Director of Public Heath and Preventive Medicine	inStem NCBS - INSACOG	Uma Ramakrishnan Dasaradhi Palakodeti Aswin SaiNarain et al
EPI_ISL_2379508	India/TN-C_147_S99_R1_001/2021	2021-04-27	Asia	India	Dr S Raju, Director of Public Heath and Preventive Medicine	inStem NCBS - INSACOG	Uma Ramakrishnan Dasaradhi Palakodeti Aswin SaiNarain et al
EPI_ISL_2379509	India/TN-C_148_S107_R1_001/2021	2021-04-15	Asia	India	Dr S Raju, Director of Public Heath and Preventive Medicine	inStem NCBS - INSACOG	Uma Ramakrishnan Dasaradhi Palakodeti Aswin SaiNarain et al
EPI_ISL_2379510	India/TN-C_149_S115_R1_001/2021	2021-05-03	Asia	India	Dr S Raju, Director of Public Heath and Preventive Medicine	inStem NCBS - INSACOG	Uma Ramakrishnan Dasaradhi Palakodeti Aswin SaiNarain et al
EPI_ISL_2379513	India/TN-C_152_S139_R1_001/2021	2021-04-28	Asia	India	Dr S Raju, Director of Public Heath and Preventive Medicine	inStem NCBS - INSACOG	Uma Ramakrishnan Dasaradhi Palakodeti Aswin SaiNarain et al
EPI_ISL_2379516	India/TN-C_155_S163_R1_001/2021	2021-04-20	Asia	India	Dr S Raju, Director of Public Heath and Preventive Medicine	inStem NCBS - INSACOG	Uma Ramakrishnan Dasaradhi Palakodeti Aswin SaiNarain et al
EPI_ISL_2379517	India/TN-C_156_S171_R1_001/2021	2021-04-19	Asia	India	Dr S Raju, Director of Public Heath and Preventive Medicine	inStem NCBS - INSACOG	Uma Ramakrishnan Dasaradhi Palakodeti Aswin SaiNarain et al
EPI_ISL_2379518	India/TN-C_157_S179_R1_001/2021	2021-04-25	Asia	India	Dr S Raju, Director of Public Heath and Preventive Medicine	inStem NCBS - INSACOG	Uma Ramakrishnan Dasaradhi Palakodeti Aswin SaiNarain et al
EPI_ISL_2379519	India/TN-C_158_S187_R1_001/2021	2021-04-25	Asia	India	Dr S Raju, Director of Public Heath and Preventive Medicine	inStem NCBS - INSACOG	Uma Ramakrishnan Dasaradhi Palakodeti Aswin SaiNarain et al
EPI_ISL_2379520	India/TN-C_159_S100_R1_001/2021	2021-04-26	Asia	India	Dr S Raju, Director of Public Heath and Preventive Medicine	inStem NCBS - INSACOG	Uma Ramakrishnan Dasaradhi Palakodeti Aswin SaiNarain et al
EPI_ISL_2379521	India/TN-C_160_S108_R1_001/2021	2021-05-02	Asia	India	Dr S Raju, Director of Public Heath and Preventive Medicine	inStem NCBS - INSACOG	Uma Ramakrishnan Dasaradhi Palakodeti Aswin SaiNarain et al
EPI_ISL_2379522	India/TN-C_161_S116_R1_001/2021	2021-04-28	Asia	India	Dr S Raju, Director of Public Heath and Preventive Medicine	inStem NCBS - INSACOG	Uma Ramakrishnan Dasaradhi Palakodeti Aswin SaiNarain et al
EPI_ISL_2379523	India/TN-C_162_S124_R1_001/2021	2021-04-27	Asia	India	Dr S Raju, Director of Public Heath and Preventive Medicine	inStem NCBS - INSACOG	Uma Ramakrishnan Dasaradhi Palakodeti Aswin SaiNarain et al
EPI_ISL_2379525	India/TN-C_164_S140_R1_001/2021	2021-04-15	Asia	India	Dr S Raju, Director of Public Heath and Preventive Medicine	inStem NCBS - INSACOG	Uma Ramakrishnan Dasaradhi Palakodeti Aswin SaiNarain et al
EPI_ISL_2379526	India/TN-C_165_S148_R1_001/2021	2021-04-14	Asia	India	Dr S Raju, Director of Public Heath and Preventive Medicine	inStem NCBS - INSACOG	Uma Ramakrishnan Dasaradhi Palakodeti Aswin SaiNarain et al
EPI_ISL_2379528	India/TN-C_168_S172_R1_001/2021	2021-04-27	Asia	India	Dr S Raju, Director of Public Heath and Preventive Medicine	inStem NCBS - INSACOG	Uma Ramakrishnan Dasaradhi Palakodeti Aswin SaiNarain et al
EPI_ISL_2379529	India/TN-C_169_S180_R1_001/2021	2021-04-27	Asia	India	Dr S Raju, Director of Public Heath and Preventive Medicine	inStem NCBS - INSACOG	Uma Ramakrishnan Dasaradhi Palakodeti Aswin SaiNarain et al
EPI_ISL_2379530	India/TN-C_170_S188_R1_001/2021	2021-04-26	Asia	India	Dr S Raju, Director of Public Heath and Preventive Medicine	inStem NCBS - INSACOG	Uma Ramakrishnan Dasaradhi Palakodeti Aswin SaiNarain et al
EPI_ISL_2379531	India/TN-C_171_S101_R1_001/2021	2021-05-03	Asia	India	Dr S Raju, Director of Public Heath and Preventive Medicine	inStem NCBS - INSACOG	Uma Ramakrishnan Dasaradhi Palakodeti Aswin SaiNarain et al
EPI_ISL_2379532	India/TN-C_172_S109_R1_001/2021	2021-04-29	Asia	India	Dr S Raju, Director of Public Heath and Preventive Medicine	inStem NCBS - INSACOG	Uma Ramakrishnan Dasaradhi Palakodeti Aswin SaiNarain et al
EPI_ISL_2379533	India/TN-C_173_S117_R1_001/2021	2021-04-29	Asia	India	Dr S Raju, Director of Public Heath and Preventive Medicine	inStem NCBS - INSACOG	Uma Ramakrishnan Dasaradhi Palakodeti Aswin SaiNarain et al
EPI_ISL_2379534	India/TN-C_174_S125_R1_001/2021	2021-04-28	Asia	India	Dr S Raju, Director of Public Heath and Preventive Medicine	inStem NCBS - INSACOG	Uma Ramakrishnan Dasaradhi Palakodeti Aswin SaiNarain et al
EPI_ISL_2379536	India/TN-C_177_S149_R1_001/2021	2021-04-23	Asia	India	Dr S Raju, Director of Public Heath and Preventive Medicine	inStem NCBS - INSACOG	Uma Ramakrishnan Dasaradhi Palakodeti Aswin SaiNarain et al
EPI_ISL_2379537	India/TN-C_178_S157_R1_001/2021	2021-04-02	Asia	India	Dr S Raju, Director of Public Heath and Preventive Medicine	inStem NCBS - INSACOG	Uma Ramakrishnan Dasaradhi Palakodeti Aswin SaiNarain et al
EPI_ISL_2379538	India/TN-C_179_S165_R1_001/2021	2021-04-24	Asia	India	Dr S Raju, Director of Public Heath and Preventive Medicine	inStem NCBS - INSACOG	Uma Ramakrishnan Dasaradhi Palakodeti Aswin SaiNarain et al
EPI_ISL_2379539	India/TN-C_180_S173_R1_001/2021	2021-04-24	Asia	India	Dr S Raju, Director of Public Heath and Preventive Medicine	inStem NCBS - INSACOG	Uma Ramakrishnan Dasaradhi Palakodeti Aswin SaiNarain et al
EPI_ISL_2379540	India/TN-C_181_S181_R1_001/2021	2021-04-30	Asia	India	Dr S Raju, Director of Public Heath and Preventive Medicine	inStem NCBS - INSACOG	Uma Ramakrishnan Dasaradhi Palakodeti Aswin SaiNarain et al
EPI_ISL_2379541	India/TN-C_182_S189_R1_001/2021	2021-04-29	Asia	India	Dr S Raju, Director of Public Heath and Preventive Medicine	inStem NCBS - INSACOG	Uma Ramakrishnan Dasaradhi Palakodeti Aswin SaiNarain et al
EPI_ISL_2379542	India/TN-C_183_S102_R1_001/2021	2021-05-03	Asia	India	Dr S Raju, Director of Public Heath and Preventive Medicine	inStem NCBS - INSACOG	Uma Ramakrishnan Dasaradhi Palakodeti Aswin SaiNarain et al
EPI_ISL_2379543	India/TN-C_184_S110_R1_001/2021	2021-04-24	Asia	India	Dr S Raju, Director of Public Heath and Preventive Medicine	inStem NCBS - INSACOG	Uma Ramakrishnan Dasaradhi Palakodeti Aswin SaiNarain et al
EPI_ISL_2379544	India/TN-C_185_S118_R1_001/2021	2021-04-26	Asia	India	Dr S Raju, Director of Public Heath and Preventive Medicine	inStem NCBS - INSACOG	Uma Ramakrishnan Dasaradhi Palakodeti Aswin SaiNarain et al
EPI_ISL_2379547	India/TN-C_188_S142_R1_001/2021	2021-05-02	Asia	India	Dr S Raju, Director of Public Heath and Preventive Medicine	inStem NCBS - INSACOG	Uma Ramakrishnan Dasaradhi Palakodeti Aswin SaiNarain et al
EPI_ISL_2379548	India/TN-C_189_S150_R1_001/2021	2021-05-02	Asia	India	Dr S Raju, Director of Public Heath and Preventive Medicine	inStem NCBS - INSACOG	Uma Ramakrishnan Dasaradhi Palakodeti Aswin SaiNarain et al
EPI_ISL_2379549	India/TN-C_190_S158_R1_001/2021	2021-05-01	Asia	India	Dr S Raju, Director of Public Heath and Preventive Medicine	inStem NCBS - INSACOG	Uma Ramakrishnan Dasaradhi Palakodeti Aswin SaiNarain et al
EPI_ISL_2379550	India/TN-C_191_S166_R1_001/2021	2021-04-30	Asia	India	Dr S Raju, Director of Public Heath and Preventive Medicine	inStem NCBS - INSACOG	Uma Ramakrishnan Dasaradhi Palakodeti Aswin SaiNarain et al
EPI_ISL_2379551	India/TN-C_192_S174_R1_001/2021	2021-05-03	Asia	India	Dr S Raju, Director of Public Heath and Preventive Medicine	inStem NCBS - INSACOG	Uma Ramakrishnan Dasaradhi Palakodeti Aswin SaiNarain et al
EPI_ISL_2379552	India/TN-C_193_S182_R1_001/2021	2021-05-02	Asia	India	Dr S Raju, Director of Public Heath and Preventive Medicine	inStem NCBS - INSACOG	Uma Ramakrishnan Dasaradhi Palakodeti Aswin SaiNarain et al
EPI_ISL_2379553	India/TN-C_194_S190_R1_001/2021	2021-05-02	Asia	India	Dr S Raju, Director of Public Heath and Preventive Medicine	inStem NCBS - INSACOG	Uma Ramakrishnan Dasaradhi Palakodeti Aswin SaiNarain et al
EPI_ISL_2379555	India/TN-C_196_S111_R1_001/2021	2021-05-02	Asia	India	Dr S Raju, Director of Public Heath and Preventive Medicine	inStem NCBS - INSACOG	Uma Ramakrishnan Dasaradhi Palakodeti Aswin SaiNarain et al
EPI_ISL_2379557	India/TN-C_198_S127_R1_001/2021	2021-05-02	Asia	India	Dr S Raju, Director of Public Heath and Preventive Medicine	inStem NCBS - INSACOG	Uma Ramakrishnan Dasaradhi Palakodeti Aswin SaiNarain et al
EPI_ISL_2379560	India/TN-C_201_S151_R1_001/2021	2021-04-28	Asia	India	Dr S Raju, Director of Public Heath and Preventive Medicine	inStem NCBS - INSACOG	Uma Ramakrishnan Dasaradhi Palakodeti Aswin SaiNarain et al
EPI_ISL_2379561	India/TN-C_202_S159_R1_001/2021	2021-04-27	Asia	India	Dr S Raju, Director of Public Heath and Preventive Medicine	inStem NCBS - INSACOG	Uma Ramakrishnan Dasaradhi Palakodeti Aswin SaiNarain et al
EPI_ISL_2379562	India/TN-C_203_S167_R1_001/2021	2021-04-27	Asia	India	Dr S Raju, Director of Public Heath and Preventive Medicine	inStem NCBS - INSACOG	Uma Ramakrishnan Dasaradhi Palakodeti Aswin SaiNarain et al
EPI_ISL_2379563	India/TN-C_204_S175_R1_001/2021	2021-05-01	Asia	India	Dr S Raju, Director of Public Heath and Preventive Medicine	inStem NCBS - INSACOG	Uma Ramakrishnan Dasaradhi Palakodeti Aswin SaiNarain et al
EPI_ISL_2379564	India/TN-C_205_S183_R1_001/2021	2021-03-05	Asia	India	Dr S Raju, Director of Public Heath and Preventive Medicine	inStem NCBS - INSACOG	Uma Ramakrishnan Dasaradhi Palakodeti Aswin SaiNarain et al
EPI_ISL_2379565	India/TN-C_207_S104_R1_001/2021	2021-04-23	Asia	India	Dr S Raju, Director of Public Heath and Preventive Medicine	inStem NCBS - INSACOG	Uma Ramakrishnan Dasaradhi Palakodeti Aswin SaiNarain et al
EPI_ISL_2379566	India/TN-C_208_S112_R1_001/2021	2021-04-28	Asia	India	Dr S Raju, Director of Public Heath and Preventive Medicine	inStem NCBS - INSACOG	Uma Ramakrishnan Dasaradhi Palakodeti Aswin SaiNarain et al
EPI_ISL_2379567	India/TN-C_209_S120_R1_001/2021	2021-05-05	Asia	India	Dr S Raju, Director of Public Heath and Preventive Medicine	inStem NCBS - INSACOG	Uma Ramakrishnan Dasaradhi Palakodeti Aswin SaiNarain et al
EPI_ISL_2379568	India/TN-C_210_S128_R1_001/2021	2021-04-27	Asia	India	Dr S Raju, Director of Public Heath and Preventive Medicine	inStem NCBS - INSACOG	Uma Ramakrishnan Dasaradhi Palakodeti Aswin SaiNarain et al
EPI_ISL_2379570	India/TN-C_212_S144_R1_001/2021	2021-04-27	Asia	India	Dr S Raju, Director of Public Heath and Preventive Medicine	inStem NCBS - INSACOG	Uma Ramakrishnan Dasaradhi Palakodeti Aswin SaiNarain et al
EPI_ISL_2379571	India/TN-C_213_S152_R1_001/2021	2021-04-29	Asia	India	Dr S Raju, Director of Public Heath and Preventive Medicine	inStem NCBS - INSACOG	Uma Ramakrishnan Dasaradhi Palakodeti Aswin SaiNarain et al
EPI_ISL_2379572	India/TN-C_214_S160_R1_001/2021	2021-04-30	Asia	India	Dr S Raju, Director of Public Heath and Preventive Medicine	inStem NCBS - INSACOG	Uma Ramakrishnan Dasaradhi Palakodeti Aswin SaiNarain et al
EPI_ISL_2379573	India/TN-C_215_S168_R1_001/2021	2021-04-19	Asia	India	Dr S Raju, Director of Public Heath and Preventive Medicine	inStem NCBS - INSACOG	Uma Ramakrishnan Dasaradhi Palakodeti Aswin SaiNarain et al
EPI_ISL_2379574	India/TN-C_216_S176_R1_001/2021	2021-04-29	Asia	India	Dr S Raju, Director of Public Heath and Preventive Medicine	inStem NCBS - INSACOG	Uma Ramakrishnan Dasaradhi Palakodeti Aswin SaiNarain et al
EPI_ISL_2379575	India/TN-C_217_S184_R1_001/2021	2021-04-22	Asia	India	Dr S Raju, Director of Public Heath and Preventive Medicine	inStem NCBS - INSACOG	Uma Ramakrishnan Dasaradhi Palakodeti Aswin SaiNarain et al
EPI_ISL_2379577	India/TN-C_27_S1_R1_001/2021	2021-04-26	Asia	India	Dr S Raju, Director of Public Heath and Preventive Medicine	inStem NCBS - INSACOG	Uma Ramakrishnan Dasaradhi Palakodeti Aswin SaiNarain et al
EPI_ISL_2379578	India/TN-C_28_S9_R1_001/2021	2021-04-15	Asia	India	Dr S Raju, Director of Public Heath and Preventive Medicine	inStem NCBS - INSACOG	Uma Ramakrishnan Dasaradhi Palakodeti Aswin SaiNarain et al
EPI_ISL_2379580	India/TN-C_30_S25_R1_001/2021	2021-04-28	Asia	India	Dr S Raju, Director of Public Heath and Preventive Medicine	inStem NCBS - INSACOG	Uma Ramakrishnan Dasaradhi Palakodeti Aswin SaiNarain et al
EPI_ISL_2379581	India/TN-C_31_S33_R1_001/2021	2021-04-26	Asia	India	Dr S Raju, Director of Public Heath and Preventive Medicine	inStem NCBS - INSACOG	Uma Ramakrishnan Dasaradhi Palakodeti Aswin SaiNarain et al
EPI_ISL_2379582	India/TN-C_32_S41_R1_001/2021	2021-04-30	Asia	India	Dr S Raju, Director of Public Heath and Preventive Medicine	inStem NCBS - INSACOG	Uma Ramakrishnan Dasaradhi Palakodeti Aswin SaiNarain et al
EPI_ISL_2379583	India/TN-C_33_S49_R1_001/2021	2021-04-19	Asia	India	Dr S Raju, Director of Public Heath and Preventive Medicine	inStem NCBS - INSACOG	Uma Ramakrishnan Dasaradhi Palakodeti Aswin SaiNarain et al
EPI_ISL_2379584	India/TN-C_34_S57_R1_001/2021	2021-04-29	Asia	India	Dr S Raju, Director of Public Heath and Preventive Medicine	inStem NCBS - INSACOG	Uma Ramakrishnan Dasaradhi Palakodeti Aswin SaiNarain et al
EPI_ISL_2379585	India/TN-C_35_S65_R1_001/2021	2021-04-16	Asia	India	Dr S Raju, Director of Public Heath and Preventive Medicine	inStem NCBS - INSACOG	Uma Ramakrishnan Dasaradhi Palakodeti Aswin SaiNarain et al
EPI_ISL_2379586	India/TN-C_36_S73_R1_001/2021	2021-04-21	Asia	India	Dr S Raju, Director of Public Heath and Preventive Medicine	inStem NCBS - INSACOG	Uma Ramakrishnan Dasaradhi Palakodeti Aswin SaiNarain et al
EPI_ISL_2379587	India/TN-C_37_S81_R1_001/2021	2021-04-28	Asia	India	Dr S Raju, Director of Public Heath and Preventive Medicine	inStem NCBS - INSACOG	Uma Ramakrishnan Dasaradhi Palakodeti Aswin SaiNarain et al
EPI_ISL_2379588	India/TN-C_38_S89_R1_001/2021	2021-05-03	Asia	India	Dr S Raju, Director of Public Heath and Preventive Medicine	inStem NCBS - INSACOG	Uma Ramakrishnan Dasaradhi Palakodeti Aswin SaiNarain et al
EPI_ISL_2379589	India/TN-C_39_S2_R1_001/2021	2021-05-03	Asia	India	Dr S Raju, Director of Public Heath and Preventive Medicine	inStem NCBS - INSACOG	Uma Ramakrishnan Dasaradhi Palakodeti Aswin SaiNarain et al
EPI_ISL_2379590	India/TN-C_40_S10_R1_001/2021	2021-05-03	Asia	India	Dr S Raju, Director of Public Heath and Preventive Medicine	inStem NCBS - INSACOG	Uma Ramakrishnan Dasaradhi Palakodeti Aswin SaiNarain et al
EPI_ISL_2379591	India/TN-C_41_S18_R1_001/2021	2021-05-03	Asia	India	Dr S Raju, Director of Public Heath and Preventive Medicine	inStem NCBS - INSACOG	Uma Ramakrishnan Dasaradhi Palakodeti Aswin SaiNarain et al
EPI_ISL_2379593	India/TN-C_43_S34_R1_001/2021	2021-05-03	Asia	India	Dr S Raju, Director of Public Heath and Preventive Medicine	inStem NCBS - INSACOG	Uma Ramakrishnan Dasaradhi Palakodeti Aswin SaiNarain et al
EPI_ISL_2379594	India/TN-C_44_S42_R1_001/2021	2021-04-28	Asia	India	Dr S Raju, Director of Public Heath and Preventive Medicine	inStem NCBS - INSACOG	Uma Ramakrishnan Dasaradhi Palakodeti Aswin SaiNarain et al
EPI_ISL_2379596	India/TN-C_46_S58_R1_001/2021	2021-04-23	Asia	India	Dr S Raju, Director of Public Heath and Preventive Medicine	inStem NCBS - INSACOG	Uma Ramakrishnan Dasaradhi Palakodeti Aswin SaiNarain et al
EPI_ISL_2379597	India/TN-C_47_S66_R1_001/2021	2021-04-15	Asia	India	Dr S Raju, Director of Public Heath and Preventive Medicine	inStem NCBS - INSACOG	Uma Ramakrishnan Dasaradhi Palakodeti Aswin SaiNarain et al
EPI_ISL_2379599	India/TN-C_49_S82_R1_001/2021	2021-04-30	Asia	India	Dr S Raju, Director of Public Heath and Preventive Medicine	inStem NCBS - INSACOG	Uma Ramakrishnan Dasaradhi Palakodeti Aswin SaiNarain et al
EPI_ISL_2379600	India/TN-C_50_S90_R1_001/2021	2021-04-30	Asia	India	Dr S Raju, Director of Public Heath and Preventive Medicine	inStem NCBS - INSACOG	Uma Ramakrishnan Dasaradhi Palakodeti Aswin SaiNarain et al
EPI_ISL_2379601	India/TN-C_51_S3_R1_001/2021	2021-04-30	Asia	India	Dr S Raju, Director of Public Heath and Preventive Medicine	inStem NCBS - INSACOG	Uma Ramakrishnan Dasaradhi Palakodeti Aswin SaiNarain et al
EPI_ISL_2379602	India/TN-C_52_S11_R1_001/2021	2021-04-13	Asia	India	Dr S Raju, Director of Public Heath and Preventive Medicine	inStem NCBS - INSACOG	Uma Ramakrishnan Dasaradhi Palakodeti Aswin SaiNarain et al
EPI_ISL_2379603	India/TN-C_53_S19_R1_001/2021	2021-04-29	Asia	India	Dr S Raju, Director of Public Heath and Preventive Medicine	inStem NCBS - INSACOG	Uma Ramakrishnan Dasaradhi Palakodeti Aswin SaiNarain et al
EPI_ISL_2379604	India/TN-C_54_S27_R1_001/2021	2021-04-19	Asia	India	Dr S Raju, Director of Public Heath and Preventive Medicine	inStem NCBS - INSACOG	Uma Ramakrishnan Dasaradhi Palakodeti Aswin SaiNarain et al
EPI_ISL_2379606	India/TN-C_56_S43_R1_001/2021	2021-04-19	Asia	India	Dr S Raju, Director of Public Heath and Preventive Medicine	inStem NCBS - INSACOG	Uma Ramakrishnan Dasaradhi Palakodeti Aswin SaiNarain et al
EPI_ISL_2379607	India/TN-C_57_S51_R1_001/2021	2021-04-24	Asia	India	Dr S Raju, Director of Public Heath and Preventive Medicine	inStem NCBS - INSACOG	Uma Ramakrishnan Dasaradhi Palakodeti Aswin SaiNarain et al
EPI_ISL_2379609	India/TN-C_59_S67_R1_001/2021	2021-04-27	Asia	India	Dr S Raju, Director of Public Heath and Preventive Medicine	inStem NCBS - INSACOG	Uma Ramakrishnan Dasaradhi Palakodeti Aswin SaiNarain et al
EPI_ISL_2379610	India/TN-C_60_S75_R1_001/2021	2021-04-26	Asia	India	Dr S Raju, Director of Public Heath and Preventive Medicine	inStem NCBS - INSACOG	Uma Ramakrishnan Dasaradhi Palakodeti Aswin SaiNarain et al
EPI_ISL_2379611	India/TN-C_61_S83_R1_001/2021	2021-04-23	Asia	India	Dr S Raju, Director of Public Heath and Preventive Medicine	inStem NCBS - INSACOG	Uma Ramakrishnan Dasaradhi Palakodeti Aswin SaiNarain et al
EPI_ISL_2379612	India/TN-C_62_S91_R1_001/2021	2021-04-30	Asia	India	Dr S Raju, Director of Public Heath and Preventive Medicine	inStem NCBS - INSACOG	Uma Ramakrishnan Dasaradhi Palakodeti Aswin SaiNarain et al
EPI_ISL_2379613	India/TN-C_63_S4_R1_001/2021	2021-04-29	Asia	India	Dr S Raju, Director of Public Heath and Preventive Medicine	inStem NCBS - INSACOG	Uma Ramakrishnan Dasaradhi Palakodeti Aswin SaiNarain et al
EPI_ISL_2379615	India/TN-C_65_S20_R1_001/2021	2021-04-27	Asia	India	Dr S Raju, Director of Public Heath and Preventive Medicine	inStem NCBS - INSACOG	Uma Ramakrishnan Dasaradhi Palakodeti Aswin SaiNarain et al
EPI_ISL_2379616	India/TN-C_66_S28_R1_001/2021	2021-04-27	Asia	India	Dr S Raju, Director of Public Heath and Preventive Medicine	inStem NCBS - INSACOG	Uma Ramakrishnan Dasaradhi Palakodeti Aswin SaiNarain et al
EPI_ISL_2379617	India/TN-C_67_S36_R1_001/2021	2021-04-27	Asia	India	Dr S Raju, Director of Public Heath and Preventive Medicine	inStem NCBS - INSACOG	Uma Ramakrishnan Dasaradhi Palakodeti Aswin SaiNarain et al
EPI_ISL_2379618	India/TN-C_68_S44_R1_001/2021	2021-04-29	Asia	India	Dr S Raju, Director of Public Heath and Preventive Medicine	inStem NCBS - INSACOG	Uma Ramakrishnan Dasaradhi Palakodeti Aswin SaiNarain et al
EPI_ISL_2379619	India/TN-C_69_S52_R1_001/2021	2021-04-29	Asia	India	Dr S Raju, Director of Public Heath and Preventive Medicine	inStem NCBS - INSACOG	Uma Ramakrishnan Dasaradhi Palakodeti Aswin SaiNarain et al
EPI_ISL_2379620	India/TN-C_70_S60_R1_001/2021	2021-04-20	Asia	India	Dr S Raju, Director of Public Heath and Preventive Medicine	inStem NCBS - INSACOG	Uma Ramakrishnan Dasaradhi Palakodeti Aswin SaiNarain et al
EPI_ISL_2379621	India/TN-C_71_S68_R1_001/2021	2021-04-20	Asia	India	Dr S Raju, Director of Public Heath and Preventive Medicine	inStem NCBS - INSACOG	Uma Ramakrishnan Dasaradhi Palakodeti Aswin SaiNarain et al
EPI_ISL_2379622	India/TN-C_72_S76_R1_001/2021	2021-04-20	Asia	India	Dr S Raju, Director of Public Heath and Preventive Medicine	inStem NCBS - INSACOG	Uma Ramakrishnan Dasaradhi Palakodeti Aswin SaiNarain et al
EPI_ISL_2379623	India/TN-C_73_S84_R1_001/2021	2021-04-22	Asia	India	Dr S Raju, Director of Public Heath and Preventive Medicine	inStem NCBS - INSACOG	Uma Ramakrishnan Dasaradhi Palakodeti Aswin SaiNarain et al
EPI_ISL_2379624	India/TN-C_74_S92_R1_001/2021	2021-04-22	Asia	India	Dr S Raju, Director of Public Heath and Preventive Medicine	inStem NCBS - INSACOG	Uma Ramakrishnan Dasaradhi Palakodeti Aswin SaiNarain et al
EPI_ISL_2379626	India/TN-C_76_S13_R1_001/2021	2021-04-21	Asia	India	Dr S Raju, Director of Public Heath and Preventive Medicine	inStem NCBS - INSACOG	Uma Ramakrishnan Dasaradhi Palakodeti Aswin SaiNarain et al
EPI_ISL_2379627	India/TN-C_77_S21_R1_001/2021	2021-04-22	Asia	India	Dr S Raju, Director of Public Heath and Preventive Medicine	inStem NCBS - INSACOG	Uma Ramakrishnan Dasaradhi Palakodeti Aswin SaiNarain et al
EPI_ISL_2379628	India/TN-C_78_S29_R1_001/2021	2021-04-05	Asia	India	Dr S Raju, Director of Public Heath and Preventive Medicine	inStem NCBS - INSACOG	Uma Ramakrishnan Dasaradhi Palakodeti Aswin SaiNarain et al
EPI_ISL_2379629	India/TN-C_79_S37_R1_001/2021	2021-04-21	Asia	India	Dr S Raju, Director of Public Heath and Preventive Medicine	inStem NCBS - INSACOG	Uma Ramakrishnan Dasaradhi Palakodeti Aswin SaiNarain et al
EPI_ISL_2379630	India/TN-C_80_S45_R1_001/2021	2021-05-02	Asia	India	Dr S Raju, Director of Public Heath and Preventive Medicine	inStem NCBS - INSACOG	Uma Ramakrishnan Dasaradhi Palakodeti Aswin SaiNarain et al
EPI_ISL_2379631	India/TN-C_81_S53_R1_001/2021	2021-05-02	Asia	India	Dr S Raju, Director of Public Heath and Preventive Medicine	inStem NCBS - INSACOG	Uma Ramakrishnan Dasaradhi Palakodeti Aswin SaiNarain et al
EPI_ISL_2379632	India/TN-C_82_S61_R1_001/2021	2021-04-30	Asia	India	Dr S Raju, Director of Public Heath and Preventive Medicine	inStem NCBS - INSACOG	Uma Ramakrishnan Dasaradhi Palakodeti Aswin SaiNarain et al
EPI_ISL_2379633	India/TN-C_83_S69_R1_001/2021	2021-04-29	Asia	India	Dr S Raju, Director of Public Heath and Preventive Medicine	inStem NCBS - INSACOG	Uma Ramakrishnan Dasaradhi Palakodeti Aswin SaiNarain et al
EPI_ISL_2379634	India/TN-C_84_S77_R1_001/2021	2021-04-28	Asia	India	Dr S Raju, Director of Public Heath and Preventive Medicine	inStem NCBS - INSACOG	Uma Ramakrishnan Dasaradhi Palakodeti Aswin SaiNarain et al
EPI_ISL_2379635	India/TN-C_85_S85_R1_001/2021	2021-04-26	Asia	India	Dr S Raju, Director of Public Heath and Preventive Medicine	inStem NCBS - INSACOG	Uma Ramakrishnan Dasaradhi Palakodeti Aswin SaiNarain et al
EPI_ISL_2379636	India/TN-C_86_S93_R1_001/2021	2021-05-01	Asia	India	Dr S Raju, Director of Public Heath and Preventive Medicine	inStem NCBS - INSACOG	Uma Ramakrishnan Dasaradhi Palakodeti Aswin SaiNarain et al
EPI_ISL_2379637	India/TN-C_87_S6_R1_001/2021	2021-05-03	Asia	India	Dr S Raju, Director of Public Heath and Preventive Medicine	inStem NCBS - INSACOG	Uma Ramakrishnan Dasaradhi Palakodeti Aswin SaiNarain et al
EPI_ISL_2379639	India/TN-C_89_S22_R1_001/2021	2021-04-26	Asia	India	Dr S Raju, Director of Public Heath and Preventive Medicine	inStem NCBS - INSACOG	Uma Ramakrishnan Dasaradhi Palakodeti Aswin SaiNarain et al
EPI_ISL_2379640	India/TN-C_90_S30_R1_001/2021	2021-04-26	Asia	India	Dr S Raju, Director of Public Heath and Preventive Medicine	inStem NCBS - INSACOG	Uma Ramakrishnan Dasaradhi Palakodeti Aswin SaiNarain et al
EPI_ISL_2379641	India/TN-C_91_S38_R1_001/2021	2021-04-30	Asia	India	Dr S Raju, Director of Public Heath and Preventive Medicine	inStem NCBS - INSACOG	Uma Ramakrishnan Dasaradhi Palakodeti Aswin SaiNarain et al
EPI_ISL_2379642	India/TN-C_92_S46_R1_001/2021	2021-04-05	Asia	India	Dr S Raju, Director of Public Heath and Preventive Medicine	inStem NCBS - INSACOG	Uma Ramakrishnan Dasaradhi Palakodeti Aswin SaiNarain et al
EPI_ISL_2379643	India/TN-C_93_S54_R1_001/2021	2021-05-05	Asia	India	Dr S Raju, Director of Public Heath and Preventive Medicine	inStem NCBS - INSACOG	Uma Ramakrishnan Dasaradhi Palakodeti Aswin SaiNarain et al
EPI_ISL_2379644	India/TN-C_94_S62_R1_001/2021	2021-05-05	Asia	India	Dr S Raju, Director of Public Heath and Preventive Medicine	inStem NCBS - INSACOG	Uma Ramakrishnan Dasaradhi Palakodeti Aswin SaiNarain et al
EPI_ISL_2379645	India/TN-C_95_S70_R1_001/2021	2021-02-05	Asia	India	Dr S Raju, Director of Public Heath and Preventive Medicine	inStem NCBS - INSACOG	Uma Ramakrishnan Dasaradhi Palakodeti Aswin SaiNarain et al
EPI_ISL_2379646	India/TN-C_96_S78_R1_001/2021	2021-03-05	Asia	India	Dr S Raju, Director of Public Heath and Preventive Medicine	inStem NCBS - INSACOG	Uma Ramakrishnan Dasaradhi Palakodeti Aswin SaiNarain et al
EPI_ISL_2379647	India/TN-C_97_S86_R1_001/2021	2021-03-05	Asia	India	Dr S Raju, Director of Public Heath and Preventive Medicine	inStem NCBS - INSACOG	Uma Ramakrishnan Dasaradhi Palakodeti Aswin SaiNarain et al
EPI_ISL_2379648	India/TN-C_98_S94_R1_001/2021	2021-03-05	Asia	India	Dr S Raju, Director of Public Heath and Preventive Medicine	inStem NCBS - INSACOG	Uma Ramakrishnan Dasaradhi Palakodeti Aswin SaiNarain et al
EPI_ISL_2379649	India/TN-C_99_S7_R1_001/2021	2021-02-05	Asia	India	Dr S Raju, Director of Public Heath and Preventive Medicine	inStem NCBS - INSACOG	Uma Ramakrishnan Dasaradhi Palakodeti Aswin SaiNarain et al
EPI_ISL_1231406	India/TN-ICMR-101304/2020	2020-06	Asia	India	King Institute of Preventive Medicine & Research	Indian Council of Medical Research-National Institute of Virology, Microbial Containment Complex	Pragya D. Yadav et al
EPI_ISL_1231407	India/TN-ICMR-108049/2020	2020-06	Asia	India	King Institute of Preventive Medicine & Research	Indian Council of Medical Research-National Institute of Virology, Microbial Containment Complex	Pragya D. Yadav et al
EPI_ISL_1231408	India/TN-ICMR-156811/2020	2020-07	Asia	India	King Institute of Preventive Medicine & Research	Indian Council of Medical Research-National Institute of Virology, Microbial Containment Complex	Pragya D. Yadav et al
EPI_ISL_1231409	India/TN-ICMR-189140/2020	2020-07	Asia	India	King Institute of Preventive Medicine & Research	Indian Council of Medical Research-National Institute of Virology, Microbial Containment Complex	Pragya D. Yadav et al
EPI_ISL_1231387	India/TN-ICMR-21584/2020	2020-04	Asia	India	King Institute of Preventive Medicine & Research	Indian Council of Medical Research-National Institute of Virology, Microbial Containment Complex	Pragya D. Yadav et al
EPI_ISL_1231388	India/TN-ICMR-21887/2020	2020-04	Asia	India	King Institute of Preventive Medicine & Research	Indian Council of Medical Research-National Institute of Virology, Microbial Containment Complex	Pragya D. Yadav et al
EPI_ISL_1231410	India/TN-ICMR-222937/2020	2020-07	Asia	India	King Institute of Preventive Medicine & Research	Indian Council of Medical Research-National Institute of Virology, Microbial Containment Complex	Pragya D. Yadav et al
EPI_ISL_1231411	India/TN-ICMR-222942/2020	2020-07	Asia	India	King Institute of Preventive Medicine & Research	Indian Council of Medical Research-National Institute of Virology, Microbial Containment Complex	Pragya D. Yadav et al
EPI_ISL_1231412	India/TN-ICMR-222945/2020	2020-07	Asia	India	King Institute of Preventive Medicine & Research	Indian Council of Medical Research-National Institute of Virology, Microbial Containment Complex	Pragya D. Yadav et al
EPI_ISL_1231389	India/TN-ICMR-25126/2020	2020-04	Asia	India	King Institute of Preventive Medicine & Research	Indian Council of Medical Research-National Institute of Virology, Microbial Containment Complex	Pragya D. Yadav et al
EPI_ISL_1231390	India/TN-ICMR-25423/2020	2020-04	Asia	India	King Institute of Preventive Medicine & Research	Indian Council of Medical Research-National Institute of Virology, Microbial Containment Complex	Pragya D. Yadav et al
EPI_ISL_1231413	India/TN-ICMR-272070/2020	2020-08	Asia	India	King Institute of Preventive Medicine & Research	Indian Council of Medical Research-National Institute of Virology, Microbial Containment Complex	Pragya D. Yadav et al
EPI_ISL_1231414	India/TN-ICMR-296413/2020	2020-08	Asia	India	King Institute of Preventive Medicine & Research	Indian Council of Medical Research-National Institute of Virology, Microbial Containment Complex	Pragya D. Yadav et al
EPI_ISL_1231415	India/TN-ICMR-296424/2020	2020-08	Asia	India	King Institute of Preventive Medicine & Research	Indian Council of Medical Research-National Institute of Virology, Microbial Containment Complex	Pragya D. Yadav et al
EPI_ISL_1231416	India/TN-ICMR-314569/2020	2020-08	Asia	India	King Institute of Preventive Medicine & Research	Indian Council of Medical Research-National Institute of Virology, Microbial Containment Complex	Pragya D. Yadav et al
EPI_ISL_1231417	India/TN-ICMR-317289/2020	2020-08	Asia	India	King Institute of Preventive Medicine & Research	Indian Council of Medical Research-National Institute of Virology, Microbial Containment Complex	Pragya D. Yadav et al
EPI_ISL_1231418	India/TN-ICMR-317318/2020	2020-08	Asia	India	King Institute of Preventive Medicine & Research	Indian Council of Medical Research-National Institute of Virology, Microbial Containment Complex	Pragya D. Yadav et al
EPI_ISL_1231391	India/TN-ICMR-33163/2020	2020-05	Asia	India	King Institute of Preventive Medicine & Research	Indian Council of Medical Research-National Institute of Virology, Microbial Containment Complex	Pragya D. Yadav et al
EPI_ISL_1231392	India/TN-ICMR-33243/2020	2020-05	Asia	India	King Institute of Preventive Medicine & Research	Indian Council of Medical Research-National Institute of Virology, Microbial Containment Complex	Pragya D. Yadav et al
EPI_ISL_1231393	India/TN-ICMR-36591/2020	2020-05	Asia	India	King Institute of Preventive Medicine & Research	Indian Council of Medical Research-National Institute of Virology, Microbial Containment Complex	Pragya D. Yadav et al
EPI_ISL_1231384	India/TN-ICMR-4923/2020	2020-04	Asia	India	King Institute of Preventive Medicine & Research	Indian Council of Medical Research-National Institute of Virology, Microbial Containment Complex	Pragya D. Yadav et al
EPI_ISL_1231385	India/TN-ICMR-5486/2020	2020-04	Asia	India	King Institute of Preventive Medicine & Research	Indian Council of Medical Research-National Institute of Virology, Microbial Containment Complex	Pragya D. Yadav et al
EPI_ISL_1231386	India/TN-ICMR-5491/2020	2020-04	Asia	India	King Institute of Preventive Medicine & Research	Indian Council of Medical Research-National Institute of Virology, Microbial Containment Complex	Pragya D. Yadav et al
EPI_ISL_1231394	India/TN-ICMR-55847/2020	2020-05	Asia	India	King Institute of Preventive Medicine & Research	Indian Council of Medical Research-National Institute of Virology, Microbial Containment Complex	Pragya D. Yadav et al
EPI_ISL_1231395	India/TN-ICMR-55886/2020	2020-05	Asia	India	King Institute of Preventive Medicine & Research	Indian Council of Medical Research-National Institute of Virology, Microbial Containment Complex	Pragya D. Yadav et al
EPI_ISL_1231396	India/TN-ICMR-56071/2020	2020-05	Asia	India	King Institute of Preventive Medicine & Research	Indian Council of Medical Research-National Institute of Virology, Microbial Containment Complex	Pragya D. Yadav et al
EPI_ISL_1231397	India/TN-ICMR-60325/2020	2020-05	Asia	India	King Institute of Preventive Medicine & Research	Indian Council of Medical Research-National Institute of Virology, Microbial Containment Complex	Pragya D. Yadav et al
EPI_ISL_1231398	India/TN-ICMR-60338/2020	2020-05	Asia	India	King Institute of Preventive Medicine & Research	Indian Council of Medical Research-National Institute of Virology, Microbial Containment Complex	Pragya D. Yadav et al
EPI_ISL_1231399	India/TN-ICMR-71476/2020	2020-06	Asia	India	King Institute of Preventive Medicine & Research	Indian Council of Medical Research-National Institute of Virology, Microbial Containment Complex	Pragya D. Yadav et al
EPI_ISL_1231400	India/TN-ICMR-74508/2020	2020-06	Asia	India	King Institute of Preventive Medicine & Research	Indian Council of Medical Research-National Institute of Virology, Microbial Containment Complex	Pragya D. Yadav et al
EPI_ISL_1231401	India/TN-ICMR-75638/2020	2020-06	Asia	India	King Institute of Preventive Medicine & Research	Indian Council of Medical Research-National Institute of Virology, Microbial Containment Complex	Pragya D. Yadav et al
EPI_ISL_1231402	India/TN-ICMR-79307/2020	2020-06	Asia	India	King Institute of Preventive Medicine & Research	Indian Council of Medical Research-National Institute of Virology, Microbial Containment Complex	Pragya D. Yadav et al
EPI_ISL_1231403	India/TN-ICMR-79329/2020	2020-06	Asia	India	King Institute of Preventive Medicine & Research	Indian Council of Medical Research-National Institute of Virology, Microbial Containment Complex	Pragya D. Yadav et al
EPI_ISL_1231404	India/TN-ICMR-79331/2020	2020-06	Asia	India	King Institute of Preventive Medicine & Research	Indian Council of Medical Research-National Institute of Virology, Microbial Containment Complex	Pragya D. Yadav et al
EPI_ISL_1231405	India/TN-ICMR-99013/2020	2020-06	Asia	India	King Institute of Preventive Medicine & Research	Indian Council of Medical Research-National Institute of Virology, Microbial Containment Complex	Pragya D. Yadav et al
EPI_ISL_2443260	India/TN-ICMR-CDH032/2021	2021	Asia	India	Indian Council of Medical Research-National Institute of Virology, Microbial Containment Complex	Indian Council of Medical Research-National Institute of Virology, Microbial Containment Complex	Pragya D Yadav et al
EPI_ISL_2443263	India/TN-ICMR-CDH056/2021	2021	Asia	India	Indian Council of Medical Research-National Institute of Virology, Microbial Containment Complex	Indian Council of Medical Research-National Institute of Virology, Microbial Containment Complex	Pragya D Yadav et al
EPI_ISL_2443268	India/TN-ICMR-CDH066/2021	2021	Asia	India	Indian Council of Medical Research-National Institute of Virology, Microbial Containment Complex	Indian Council of Medical Research-National Institute of Virology, Microbial Containment Complex	Pragya D Yadav et al
EPI_ISL_2443274	India/TN-ICMR-CDH075/2021	2021	Asia	India	Indian Council of Medical Research-National Institute of Virology, Microbial Containment Complex	Indian Council of Medical Research-National Institute of Virology, Microbial Containment Complex	Pragya D Yadav et al
EPI_ISL_2036286	India/TN-ICMR-CHD268_P2/2021	2021-04	Asia	India	Indian Council of Medical Research-National Institute of Virology, Microbial Containment Complex	Indian Council of Medical Research-National Institute of Virology, Microbial Containment Complex	Pragya D Yadav et al
EPI_ISL_2443227	India/TN-ICMR-CREF507/2021	2021	Asia	India	Indian Council of Medical Research-National Institute of Virology, Microbial Containment Complex	Indian Council of Medical Research-National Institute of Virology, Microbial Containment Complex	Pragya D Yadav et al
EPI_ISL_2443228	India/TN-ICMR-CREF510/2021	2021	Asia	India	Indian Council of Medical Research-National Institute of Virology, Microbial Containment Complex	Indian Council of Medical Research-National Institute of Virology, Microbial Containment Complex	Pragya D Yadav et al
EPI_ISL_2443229	India/TN-ICMR-CREF574/2021	2021	Asia	India	Indian Council of Medical Research-National Institute of Virology, Microbial Containment Complex	Indian Council of Medical Research-National Institute of Virology, Microbial Containment Complex	Pragya D Yadav et al
EPI_ISL_2443230	India/TN-ICMR-CREF576/2021	2021	Asia	India	Indian Council of Medical Research-National Institute of Virology, Microbial Containment Complex	Indian Council of Medical Research-National Institute of Virology, Microbial Containment Complex	Pragya D Yadav et al
EPI_ISL_2443233	India/TN-ICMR-CREF590/2021	2021	Asia	India	Indian Council of Medical Research-National Institute of Virology, Microbial Containment Complex	Indian Council of Medical Research-National Institute of Virology, Microbial Containment Complex	Pragya D Yadav et al
EPI_ISL_2443234	India/TN-ICMR-CREF593/2021	2021	Asia	India	Indian Council of Medical Research-National Institute of Virology, Microbial Containment Complex	Indian Council of Medical Research-National Institute of Virology, Microbial Containment Complex	Pragya D Yadav et al
EPI_ISL_2443235	India/TN-ICMR-CREF609/2021	2021	Asia	India	Indian Council of Medical Research-National Institute of Virology, Microbial Containment Complex	Indian Council of Medical Research-National Institute of Virology, Microbial Containment Complex	Pragya D Yadav et al
EPI_ISL_2443237	India/TN-ICMR-CREF624/2021	2021	Asia	India	Indian Council of Medical Research-National Institute of Virology, Microbial Containment Complex	Indian Council of Medical Research-National Institute of Virology, Microbial Containment Complex	Pragya D Yadav et al
EPI_ISL_2443238	India/TN-ICMR-CREF627/2021	2021	Asia	India	Indian Council of Medical Research-National Institute of Virology, Microbial Containment Complex	Indian Council of Medical Research-National Institute of Virology, Microbial Containment Complex	Pragya D Yadav et al
EPI_ISL_2443236	India/TN-ICMR-CREF629/2021	2021	Asia	India	Indian Council of Medical Research-National Institute of Virology, Microbial Containment Complex	Indian Council of Medical Research-National Institute of Virology, Microbial Containment Complex	Pragya D Yadav et al
EPI_ISL_2443241	India/TN-ICMR-CREF653/2021	2021	Asia	India	Indian Council of Medical Research-National Institute of Virology, Microbial Containment Complex	Indian Council of Medical Research-National Institute of Virology, Microbial Containment Complex	Pragya D Yadav et al
EPI_ISL_2443242	India/TN-ICMR-CREF654/2021	2021	Asia	India	Indian Council of Medical Research-National Institute of Virology, Microbial Containment Complex	Indian Council of Medical Research-National Institute of Virology, Microbial Containment Complex	Pragya D Yadav et al
EPI_ISL_2443243	India/TN-ICMR-CREF655/2021	2021	Asia	India	Indian Council of Medical Research-National Institute of Virology, Microbial Containment Complex	Indian Council of Medical Research-National Institute of Virology, Microbial Containment Complex	Pragya D Yadav et al
EPI_ISL_2443244	India/TN-ICMR-CREF656/2021	2021	Asia	India	Indian Council of Medical Research-National Institute of Virology, Microbial Containment Complex	Indian Council of Medical Research-National Institute of Virology, Microbial Containment Complex	Pragya D Yadav et al
EPI_ISL_2443247	India/TN-ICMR-CREF661/2021	2021	Asia	India	Indian Council of Medical Research-National Institute of Virology, Microbial Containment Complex	Indian Council of Medical Research-National Institute of Virology, Microbial Containment Complex	Pragya D Yadav et al
EPI_ISL_2443248	India/TN-ICMR-CREF662/2021	2021	Asia	India	Indian Council of Medical Research-National Institute of Virology, Microbial Containment Complex	Indian Council of Medical Research-National Institute of Virology, Microbial Containment Complex	Pragya D Yadav et al
EPI_ISL_2443239	India/TN-ICMR-CREF673/2021	2021	Asia	India	Indian Council of Medical Research-National Institute of Virology, Microbial Containment Complex	Indian Council of Medical Research-National Institute of Virology, Microbial Containment Complex	Pragya D Yadav et al
EPI_ISL_2443232	India/TN-ICMR-CREF675/2021	2021	Asia	India	Indian Council of Medical Research-National Institute of Virology, Microbial Containment Complex	Indian Council of Medical Research-National Institute of Virology, Microbial Containment Complex	Pragya D Yadav et al
EPI_ISL_2443249	India/TN-ICMR-CREF681/2021	2021	Asia	India	Indian Council of Medical Research-National Institute of Virology, Microbial Containment Complex	Indian Council of Medical Research-National Institute of Virology, Microbial Containment Complex	Pragya D Yadav et al
EPI_ISL_2443250	India/TN-ICMR-CREF686/2021	2021	Asia	India	Indian Council of Medical Research-National Institute of Virology, Microbial Containment Complex	Indian Council of Medical Research-National Institute of Virology, Microbial Containment Complex	Pragya D Yadav et al
EPI_ISL_2443245	India/TN-ICMR-CREF695/2021	2021	Asia	India	Indian Council of Medical Research-National Institute of Virology, Microbial Containment Complex	Indian Council of Medical Research-National Institute of Virology, Microbial Containment Complex	Pragya D Yadav et al
EPI_ISL_2443254	India/TN-ICMR-CREF697/2021	2021	Asia	India	Indian Council of Medical Research-National Institute of Virology, Microbial Containment Complex	Indian Council of Medical Research-National Institute of Virology, Microbial Containment Complex	Pragya D Yadav et al
EPI_ISL_2443255	India/TN-ICMR-CREF698/2021	2021	Asia	India	Indian Council of Medical Research-National Institute of Virology, Microbial Containment Complex	Indian Council of Medical Research-National Institute of Virology, Microbial Containment Complex	Pragya D Yadav et al
EPI_ISL_2443251	India/TN-ICMR-CREF700/2021	2021	Asia	India	Indian Council of Medical Research-National Institute of Virology, Microbial Containment Complex	Indian Council of Medical Research-National Institute of Virology, Microbial Containment Complex	Pragya D Yadav et al
EPI_ISL_2443252	India/TN-ICMR-CREF708/2021	2021	Asia	India	Indian Council of Medical Research-National Institute of Virology, Microbial Containment Complex	Indian Council of Medical Research-National Institute of Virology, Microbial Containment Complex	Pragya D Yadav et al
EPI_ISL_2443240	India/TN-ICMR-CREF714/2021	2021	Asia	India	Indian Council of Medical Research-National Institute of Virology, Microbial Containment Complex	Indian Council of Medical Research-National Institute of Virology, Microbial Containment Complex	Pragya D Yadav et al
EPI_ISL_2678055	India/TN-ICMR-MCL_3622_4354/2021	2021-05	Asia	India	Indian Council of Medical Research-National Institute of Virology, Microbial Containment Complex	Indian Council of Medical Research-National Institute of Virology, Microbial Containment Complex	Pragya D Yadav et al
EPI_ISL_3315864	India/TN-ICMR-MCL_3653_4655/2021	2021-05	Asia	India	Indian Council of Medical Research-National Institute of Virology, Microbial Containment Complex	Indian Council of Medical Research-National Institute of Virology, Microbial Containment Complex	Pragya D. Yadav et al
EPI_ISL_3315861	India/TN-ICMR-MCL_3654_4648/2021	2021-05	Asia	India	Indian Council of Medical Research-National Institute of Virology, Microbial Containment Complex	Indian Council of Medical Research-National Institute of Virology, Microbial Containment Complex	Pragya D. Yadav et al
EPI_ISL_2549208	India/TN-ICMR-MCL_3660_4662/2021	2021	Asia	India	Indian Council of Medical Research-National Institute of Virology, Microbial Containment Complex	Indian Council of Medical Research-National Institute of Virology, Microbial Containment Complex	Pragya D. Yadav et al
EPI_ISL_2549204	India/TN-ICMR-MCL_3662_4656/2021	2021	Asia	India	Indian Council of Medical Research-National Institute of Virology, Microbial Containment Complex	Indian Council of Medical Research-National Institute of Virology, Microbial Containment Complex	Pragya D. Yadav et al
EPI_ISL_2549205	India/TN-ICMR-MCL_3663_4657/2021	2021	Asia	India	Indian Council of Medical Research-National Institute of Virology, Microbial Containment Complex	Indian Council of Medical Research-National Institute of Virology, Microbial Containment Complex	Pragya D. Yadav et al
EPI_ISL_2549206	India/TN-ICMR-MCL_3664_4658/2021	2021	Asia	India	Indian Council of Medical Research-National Institute of Virology, Microbial Containment Complex	Indian Council of Medical Research-National Institute of Virology, Microbial Containment Complex	Pragya D. Yadav et al
EPI_ISL_2549209	India/TN-ICMR-MCL_3669_4671/2021	2021	Asia	India	Indian Council of Medical Research-National Institute of Virology, Microbial Containment Complex	Indian Council of Medical Research-National Institute of Virology, Microbial Containment Complex	Pragya D. Yadav et al
EPI_ISL_3315867	India/TN-ICMR-MCL_3670_4664/2021	2021-05	Asia	India	Indian Council of Medical Research-National Institute of Virology, Microbial Containment Complex	Indian Council of Medical Research-National Institute of Virology, Microbial Containment Complex	Pragya D. Yadav et al
EPI_ISL_3691499	India/TN-ICMR-MCL_3673_4722/2021	2021	Asia	India	Indian Council of Medical Research-National Institute of Virology, Microbial Containment Complex	Indian Council of Medical Research-National Institute of Virology, Microbial Containment Complex	Pragya D. Yadav et al
EPI_ISL_3315878	India/TN-ICMR-MCL_3675_4693/2021	2021-05	Asia	India	Indian Council of Medical Research-National Institute of Virology, Microbial Containment Complex	Indian Council of Medical Research-National Institute of Virology, Microbial Containment Complex	Pragya D. Yadav et al
EPI_ISL_3315865	India/TN-ICMR-MCL_3677_4660/2021	2021-05	Asia	India	Indian Council of Medical Research-National Institute of Virology, Microbial Containment Complex	Indian Council of Medical Research-National Institute of Virology, Microbial Containment Complex	Pragya D. Yadav et al
EPI_ISL_3342054	India/TN-ICMR-MCL_3678_4672/2021	2021-05	Asia	India	Indian Council of Medical Research-National Institute of Virology, Microbial Containment Complex	Indian Council of Medical Research-National Institute of Virology, Microbial Containment Complex	Pragya D. Yadav et al
EPI_ISL_2549210	India/TN-ICMR-MCL_3679_4673/2021	2021	Asia	India	Indian Council of Medical Research-National Institute of Virology, Microbial Containment Complex	Indian Council of Medical Research-National Institute of Virology, Microbial Containment Complex	Pragya D. Yadav et al
EPI_ISL_3315872	India/TN-ICMR-MCL_3680_4674/2021	2021-05	Asia	India	Indian Council of Medical Research-National Institute of Virology, Microbial Containment Complex	Indian Council of Medical Research-National Institute of Virology, Microbial Containment Complex	Pragya D. Yadav et al
EPI_ISL_3691491	India/TN-ICMR-MCL_3683_4701/2021	2021	Asia	India	Indian Council of Medical Research-National Institute of Virology, Microbial Containment Complex	Indian Council of Medical Research-National Institute of Virology, Microbial Containment Complex	Pragya D. Yadav et al
EPI_ISL_3315876	India/TN-ICMR-MCL_3685_4687/2021	2021-05	Asia	India	Indian Council of Medical Research-National Institute of Virology, Microbial Containment Complex	Indian Council of Medical Research-National Institute of Virology, Microbial Containment Complex	Pragya D. Yadav et al
EPI_ISL_3315874	India/TN-ICMR-MCL_3687_4681/2021	2021-05	Asia	India	Indian Council of Medical Research-National Institute of Virology, Microbial Containment Complex	Indian Council of Medical Research-National Institute of Virology, Microbial Containment Complex	Pragya D. Yadav et al
EPI_ISL_2671901	India/TN-ICMR-MCL_3687_4681_Iso/2021	2021-05	Asia	India	Indian Council of Medical Research-National Institute of Virology, Microbial Containment Complex	Indian Council of Medical Research-National Institute of Virology, Microbial Containment Complex	Pragya D Yadav et al
EPI_ISL_2549207	India/TN-ICMR-MCL_3689_4659/2021	2021	Asia	India	Indian Council of Medical Research-National Institute of Virology, Microbial Containment Complex	Indian Council of Medical Research-National Institute of Virology, Microbial Containment Complex	Pragya D. Yadav et al
EPI_ISL_3315879	India/TN-ICMR-MCL_3692_4694/2021	2021-05	Asia	India	Indian Council of Medical Research-National Institute of Virology, Microbial Containment Complex	Indian Council of Medical Research-National Institute of Virology, Microbial Containment Complex	Pragya D. Yadav et al
EPI_ISL_3315880	India/TN-ICMR-MCL_3693_4695/2021	2021-05	Asia	India	Indian Council of Medical Research-National Institute of Virology, Microbial Containment Complex	Indian Council of Medical Research-National Institute of Virology, Microbial Containment Complex	Pragya D. Yadav et al
EPI_ISL_3315877	India/TN-ICMR-MCL_3694_4688/2021	2021-05	Asia	India	Indian Council of Medical Research-National Institute of Virology, Microbial Containment Complex	Indian Council of Medical Research-National Institute of Virology, Microbial Containment Complex	Pragya D. Yadav et al
EPI_ISL_2549217	India/TN-ICMR-MCL_3699_4717/2021	2021	Asia	India	Indian Council of Medical Research-National Institute of Virology, Microbial Containment Complex	Indian Council of Medical Research-National Institute of Virology, Microbial Containment Complex	Pragya D. Yadav et al
EPI_ISL_3691492	India/TN-ICMR-MCL_3700_4702/2021	2021	Asia	India	Indian Council of Medical Research-National Institute of Virology, Microbial Containment Complex	Indian Council of Medical Research-National Institute of Virology, Microbial Containment Complex	Pragya D. Yadav et al
EPI_ISL_3691493	India/TN-ICMR-MCL_3701_4703/2021	2021	Asia	India	Indian Council of Medical Research-National Institute of Virology, Microbial Containment Complex	Indian Council of Medical Research-National Institute of Virology, Microbial Containment Complex	Pragya D. Yadav et al
EPI_ISL_2549212	India/TN-ICMR-MCL_3703_4697/2021	2021	Asia	India	Indian Council of Medical Research-National Institute of Virology, Microbial Containment Complex	Indian Council of Medical Research-National Institute of Virology, Microbial Containment Complex	Pragya D. Yadav et al
EPI_ISL_2549211	India/TN-ICMR-MCL_3704_4690/2021	2021	Asia	India	Indian Council of Medical Research-National Institute of Virology, Microbial Containment Complex	Indian Council of Medical Research-National Institute of Virology, Microbial Containment Complex	Pragya D. Yadav et al
EPI_ISL_3342055	India/TN-ICMR-MCL_3705_4675/2021	2021-05	Asia	India	Indian Council of Medical Research-National Institute of Virology, Microbial Containment Complex	Indian Council of Medical Research-National Institute of Virology, Microbial Containment Complex	Pragya D. Yadav et al
EPI_ISL_3691500	India/TN-ICMR-MCL_3707_4725/2021	2021	Asia	India	Indian Council of Medical Research-National Institute of Virology, Microbial Containment Complex	Indian Council of Medical Research-National Institute of Virology, Microbial Containment Complex	Pragya D. Yadav et al
EPI_ISL_3691496	India/TN-ICMR-MCL_3709_4711/2021	2021	Asia	India	Indian Council of Medical Research-National Institute of Virology, Microbial Containment Complex	Indian Council of Medical Research-National Institute of Virology, Microbial Containment Complex	Pragya D. Yadav et al
EPI_ISL_3691495	India/TN-ICMR-MCL_3711_4705/2021	2021	Asia	India	Indian Council of Medical Research-National Institute of Virology, Microbial Containment Complex	Indian Council of Medical Research-National Institute of Virology, Microbial Containment Complex	Pragya D. Yadav et al
EPI_ISL_3315881	India/TN-ICMR-MCL_3712_4698/2021	2021-05	Asia	India	Indian Council of Medical Research-National Institute of Virology, Microbial Containment Complex	Indian Council of Medical Research-National Institute of Virology, Microbial Containment Complex	Pragya D. Yadav et al
EPI_ISL_3691486	India/TN-ICMR-MCL_3717_4719/2021	2021	Asia	India	Indian Council of Medical Research-National Institute of Virology, Microbial Containment Complex	Indian Council of Medical Research-National Institute of Virology, Microbial Containment Complex	Pragya D. Yadav et al
EPI_ISL_2549215	India/TN-ICMR-MCL_3718_4712/2021	2021	Asia	India	Indian Council of Medical Research-National Institute of Virology, Microbial Containment Complex	Indian Council of Medical Research-National Institute of Virology, Microbial Containment Complex	Pragya D. Yadav et al
EPI_ISL_3691480	India/TN-ICMR-MCL_3719_4713/2021	2021	Asia	India	Indian Council of Medical Research-National Institute of Virology, Microbial Containment Complex	Indian Council of Medical Research-National Institute of Virology, Microbial Containment Complex	Pragya D. Yadav et al
EPI_ISL_2549200	India/TN-ICMR-MCL_3723_4646/2021	2021	Asia	India	Indian Council of Medical Research-National Institute of Virology, Microbial Containment Complex	Indian Council of Medical Research-National Institute of Virology, Microbial Containment Complex	Pragya D. Yadav et al
EPI_ISL_3691474	India/TN-ICMR-MCL_3725_4727/2021	2021	Asia	India	Indian Council of Medical Research-National Institute of Virology, Microbial Containment Complex	Indian Council of Medical Research-National Institute of Virology, Microbial Containment Complex	Pragya D. Yadav et al
EPI_ISL_3691483	India/TN-ICMR-MCL_3726_4720/2021	2021	Asia	India	Indian Council of Medical Research-National Institute of Virology, Microbial Containment Complex	Indian Council of Medical Research-National Institute of Virology, Microbial Containment Complex	Pragya D. Yadav et al
EPI_ISL_3691498	India/TN-ICMR-MCL_3727_4721/2021	2021	Asia	India	Indian Council of Medical Research-National Institute of Virology, Microbial Containment Complex	Indian Council of Medical Research-National Institute of Virology, Microbial Containment Complex	Pragya D. Yadav et al
EPI_ISL_3691479	India/TN-ICMR-MCL_3728_4706/2021	2021	Asia	India	Indian Council of Medical Research-National Institute of Virology, Microbial Containment Complex	Indian Council of Medical Research-National Institute of Virology, Microbial Containment Complex	Pragya D. Yadav et al
EPI_ISL_3315870	India/TN-ICMR-MCL_3730_4669/2021	2021-05	Asia	India	Indian Council of Medical Research-National Institute of Virology, Microbial Containment Complex	Indian Council of Medical Research-National Institute of Virology, Microbial Containment Complex	Pragya D. Yadav et al
EPI_ISL_2549220	India/TN-ICMR-MCL_3733_4735/2021	2021	Asia	India	Indian Council of Medical Research-National Institute of Virology, Microbial Containment Complex	Indian Council of Medical Research-National Institute of Virology, Microbial Containment Complex	Pragya D. Yadav et al
EPI_ISL_2549219	India/TN-ICMR-MCL_3734_4728/2021	2021	Asia	India	Indian Council of Medical Research-National Institute of Virology, Microbial Containment Complex	Indian Council of Medical Research-National Institute of Virology, Microbial Containment Complex	Pragya D. Yadav et al
EPI_ISL_3691501	India/TN-ICMR-MCL_3735_4729/2021	2021	Asia	India	Indian Council of Medical Research-National Institute of Virology, Microbial Containment Complex	Indian Council of Medical Research-National Institute of Virology, Microbial Containment Complex	Pragya D. Yadav et al
EPI_ISL_2549213	India/TN-ICMR-MCL_3738_4707/2021	2021	Asia	India	Indian Council of Medical Research-National Institute of Virology, Microbial Containment Complex	Indian Council of Medical Research-National Institute of Virology, Microbial Containment Complex	Pragya D. Yadav et al
EPI_ISL_2549201	India/TN-ICMR-MCL_3740_4647/2021	2021	Asia	India	Indian Council of Medical Research-National Institute of Virology, Microbial Containment Complex	Indian Council of Medical Research-National Institute of Virology, Microbial Containment Complex	Pragya D. Yadav et al
EPI_ISL_3691482	India/TN-ICMR-MCL_3742_4736/2021	2021	Asia	India	Indian Council of Medical Research-National Institute of Virology, Microbial Containment Complex	Indian Council of Medical Research-National Institute of Virology, Microbial Containment Complex	Pragya D. Yadav et al
EPI_ISL_2549216	India/TN-ICMR-MCL_3744_4714/2021	2021	Asia	India	Indian Council of Medical Research-National Institute of Virology, Microbial Containment Complex	Indian Council of Medical Research-National Institute of Virology, Microbial Containment Complex	Pragya D. Yadav et al
EPI_ISL_3691497	India/TN-ICMR-MCL_3745_4715/2021	2021	Asia	India	Indian Council of Medical Research-National Institute of Virology, Microbial Containment Complex	Indian Council of Medical Research-National Institute of Virology, Microbial Containment Complex	Pragya D. Yadav et al
EPI_ISL_2549218	India/TN-ICMR-MCL_3746_4723/2021	2021	Asia	India	Indian Council of Medical Research-National Institute of Virology, Microbial Containment Complex	Indian Council of Medical Research-National Institute of Virology, Microbial Containment Complex	Pragya D. Yadav et al
EPI_ISL_2549239	India/TN-ICMR-MCL_3748_4795/2021	2021	Asia	India	Indian Council of Medical Research-National Institute of Virology, Microbial Containment Complex	Indian Council of Medical Research-National Institute of Virology, Microbial Containment Complex	Pragya D. Yadav et al
EPI_ISL_2549240	India/TN-ICMR-MCL_3749_4796/2021	2021	Asia	India	Indian Council of Medical Research-National Institute of Virology, Microbial Containment Complex	Indian Council of Medical Research-National Institute of Virology, Microbial Containment Complex	Pragya D. Yadav et al
EPI_ISL_2549235	India/TN-ICMR-MCL_3750_4789/2021	2021	Asia	India	Indian Council of Medical Research-National Institute of Virology, Microbial Containment Complex	Indian Council of Medical Research-National Institute of Virology, Microbial Containment Complex	Pragya D. Yadav et al
EPI_ISL_3797077	India/TN-ICMR-MCL_3753_4784/2021	2021	Asia	India	Indian Council of Medical Research-National Institute of Virology, Microbial Containment Complex	Indian Council of Medical Research-National Institute of Virology, Microbial Containment Complex	Pragya D. Yadav et al
EPI_ISL_2549242	India/TN-ICMR-MCL_3757_4804/2021	2021	Asia	India	Indian Council of Medical Research-National Institute of Virology, Microbial Containment Complex	Indian Council of Medical Research-National Institute of Virology, Microbial Containment Complex	Pragya D. Yadav et al
EPI_ISL_3797081	India/TN-ICMR-MCL_3758_4797/2021	2021	Asia	India	Indian Council of Medical Research-National Institute of Virology, Microbial Containment Complex	Indian Council of Medical Research-National Institute of Virology, Microbial Containment Complex	Pragya D. Yadav et al
EPI_ISL_2549236	India/TN-ICMR-MCL_3760_4791/2021	2021	Asia	India	Indian Council of Medical Research-National Institute of Virology, Microbial Containment Complex	Indian Council of Medical Research-National Institute of Virology, Microbial Containment Complex	Pragya D. Yadav et al
EPI_ISL_2549237	India/TN-ICMR-MCL_3761_4792/2021	2021	Asia	India	Indian Council of Medical Research-National Institute of Virology, Microbial Containment Complex	Indian Council of Medical Research-National Institute of Virology, Microbial Containment Complex	Pragya D. Yadav et al
EPI_ISL_2549246	India/TN-ICMR-MCL_3765_4812/2021	2021	Asia	India	Indian Council of Medical Research-National Institute of Virology, Microbial Containment Complex	Indian Council of Medical Research-National Institute of Virology, Microbial Containment Complex	Pragya D. Yadav et al
EPI_ISL_2549243	India/TN-ICMR-MCL_3766_4805/2021	2021	Asia	India	Indian Council of Medical Research-National Institute of Virology, Microbial Containment Complex	Indian Council of Medical Research-National Institute of Virology, Microbial Containment Complex	Pragya D. Yadav et al
EPI_ISL_3797082	India/TN-ICMR-MCL_3768_4799/2021	2021	Asia	India	Indian Council of Medical Research-National Institute of Virology, Microbial Containment Complex	Indian Council of Medical Research-National Institute of Virology, Microbial Containment Complex	Pragya D. Yadav et al
EPI_ISL_3691470	India/TN-ICMR-MCL_3769_4800/2021	2021	Asia	India	Indian Council of Medical Research-National Institute of Virology, Microbial Containment Complex	Indian Council of Medical Research-National Institute of Virology, Microbial Containment Complex	Pragya D. Yadav et al
EPI_ISL_3691516	India/TN-ICMR-MCL_3772_4819/2021	2021	Asia	India	Indian Council of Medical Research-National Institute of Virology, Microbial Containment Complex	Indian Council of Medical Research-National Institute of Virology, Microbial Containment Complex	Pragya D. Yadav et al
EPI_ISL_2549247	India/TN-ICMR-MCL_3773_4820/2021	2021	Asia	India	Indian Council of Medical Research-National Institute of Virology, Microbial Containment Complex	Indian Council of Medical Research-National Institute of Virology, Microbial Containment Complex	Pragya D. Yadav et al
EPI_ISL_3691510	India/TN-ICMR-MCL_3775_4806/2021	2021	Asia	India	Indian Council of Medical Research-National Institute of Virology, Microbial Containment Complex	Indian Council of Medical Research-National Institute of Virology, Microbial Containment Complex	Pragya D. Yadav et al
EPI_ISL_2549244	India/TN-ICMR-MCL_3776_4807/2021	2021	Asia	India	Indian Council of Medical Research-National Institute of Virology, Microbial Containment Complex	Indian Council of Medical Research-National Institute of Virology, Microbial Containment Complex	Pragya D. Yadav et al
EPI_ISL_2549245	India/TN-ICMR-MCL_3777_4808/2021	2021	Asia	India	Indian Council of Medical Research-National Institute of Virology, Microbial Containment Complex	Indian Council of Medical Research-National Institute of Virology, Microbial Containment Complex	Pragya D. Yadav et al
EPI_ISL_3691521	India/TN-ICMR-MCL_3780_4827/2021	2021	Asia	India	Indian Council of Medical Research-National Institute of Virology, Microbial Containment Complex	Indian Council of Medical Research-National Institute of Virology, Microbial Containment Complex	Pragya D. Yadav et al
EPI_ISL_3691512	India/TN-ICMR-MCL_3783_4814/2021	2021	Asia	India	Indian Council of Medical Research-National Institute of Virology, Microbial Containment Complex	Indian Council of Medical Research-National Institute of Virology, Microbial Containment Complex	Pragya D. Yadav et al
EPI_ISL_3691513	India/TN-ICMR-MCL_3784_4815/2021	2021	Asia	India	Indian Council of Medical Research-National Institute of Virology, Microbial Containment Complex	Indian Council of Medical Research-National Institute of Virology, Microbial Containment Complex	Pragya D. Yadav et al
EPI_ISL_3691514	India/TN-ICMR-MCL_3785_4816/2021	2021	Asia	India	Indian Council of Medical Research-National Institute of Virology, Microbial Containment Complex	Indian Council of Medical Research-National Institute of Virology, Microbial Containment Complex	Pragya D. Yadav et al
EPI_ISL_3315869	India/TN-ICMR-MCL_3786_4668/2021	2021-05	Asia	India	Indian Council of Medical Research-National Institute of Virology, Microbial Containment Complex	Indian Council of Medical Research-National Institute of Virology, Microbial Containment Complex	Pragya D. Yadav et al
EPI_ISL_3691490	India/TN-ICMR-MCL_3787_4739/2021	2021	Asia	India	Indian Council of Medical Research-National Institute of Virology, Microbial Containment Complex	Indian Council of Medical Research-National Institute of Virology, Microbial Containment Complex	Pragya D. Yadav et al
EPI_ISL_3691517	India/TN-ICMR-MCL_3790_4821/2021	2021	Asia	India	Indian Council of Medical Research-National Institute of Virology, Microbial Containment Complex	Indian Council of Medical Research-National Institute of Virology, Microbial Containment Complex	Pragya D. Yadav et al
EPI_ISL_3691518	India/TN-ICMR-MCL_3791_4822/2021	2021	Asia	India	Indian Council of Medical Research-National Institute of Virology, Microbial Containment Complex	Indian Council of Medical Research-National Institute of Virology, Microbial Containment Complex	Pragya D. Yadav et al
EPI_ISL_2549248	India/TN-ICMR-MCL_3792_4823/2021	2021	Asia	India	Indian Council of Medical Research-National Institute of Virology, Microbial Containment Complex	Indian Council of Medical Research-National Institute of Virology, Microbial Containment Complex	Pragya D. Yadav et al
EPI_ISL_3691519	India/TN-ICMR-MCL_3793_4824/2021	2021	Asia	India	Indian Council of Medical Research-National Institute of Virology, Microbial Containment Complex	Indian Council of Medical Research-National Institute of Virology, Microbial Containment Complex	Pragya D. Yadav et al
EPI_ISL_3315873	India/TN-ICMR-MCL_3794_4676/2021	2021-05	Asia	India	Indian Council of Medical Research-National Institute of Virology, Microbial Containment Complex	Indian Council of Medical Research-National Institute of Virology, Microbial Containment Complex	Pragya D. Yadav et al
EPI_ISL_2549224	India/TN-ICMR-MCL_3795_4747/2021	2021	Asia	India	Indian Council of Medical Research-National Institute of Virology, Microbial Containment Complex	Indian Council of Medical Research-National Institute of Virology, Microbial Containment Complex	Pragya D. Yadav et al
EPI_ISL_2549225	India/TN-ICMR-MCL_3796_4748/2021	2021	Asia	India	Indian Council of Medical Research-National Institute of Virology, Microbial Containment Complex	Indian Council of Medical Research-National Institute of Virology, Microbial Containment Complex	Pragya D. Yadav et al
EPI_ISL_3691503	India/TN-ICMR-MCL_3797_4741/2021	2021	Asia	India	Indian Council of Medical Research-National Institute of Virology, Microbial Containment Complex	Indian Council of Medical Research-National Institute of Virology, Microbial Containment Complex	Pragya D. Yadav et al
EPI_ISL_2549250	India/TN-ICMR-MCL_3798_4829/2021	2021	Asia	India	Indian Council of Medical Research-National Institute of Virology, Microbial Containment Complex	Indian Council of Medical Research-National Institute of Virology, Microbial Containment Complex	Pragya D. Yadav et al
EPI_ISL_3691523	India/TN-ICMR-MCL_3799_4830/2021	2021	Asia	India	Indian Council of Medical Research-National Institute of Virology, Microbial Containment Complex	Indian Council of Medical Research-National Institute of Virology, Microbial Containment Complex	Pragya D. Yadav et al
EPI_ISL_2549251	India/TN-ICMR-MCL_3800_4831/2021	2021	Asia	India	Indian Council of Medical Research-National Institute of Virology, Microbial Containment Complex	Indian Council of Medical Research-National Institute of Virology, Microbial Containment Complex	Pragya D. Yadav et al
EPI_ISL_2549252	India/TN-ICMR-MCL_3801_4832/2021	2021	Asia	India	Indian Council of Medical Research-National Institute of Virology, Microbial Containment Complex	Indian Council of Medical Research-National Institute of Virology, Microbial Containment Complex	Pragya D. Yadav et al
EPI_ISL_3342057	India/TN-ICMR-MCL_3802_4684/2021	2021-05	Asia	India	Indian Council of Medical Research-National Institute of Virology, Microbial Containment Complex	Indian Council of Medical Research-National Institute of Virology, Microbial Containment Complex	Pragya D. Yadav et al
EPI_ISL_2549227	India/TN-ICMR-MCL_3803_4755/2021	2021	Asia	India	Indian Council of Medical Research-National Institute of Virology, Microbial Containment Complex	Indian Council of Medical Research-National Institute of Virology, Microbial Containment Complex	Pragya D. Yadav et al
EPI_ISL_3691506	India/TN-ICMR-MCL_3804_4756/2021	2021	Asia	India	Indian Council of Medical Research-National Institute of Virology, Microbial Containment Complex	Indian Council of Medical Research-National Institute of Virology, Microbial Containment Complex	Pragya D. Yadav et al
EPI_ISL_3691504	India/TN-ICMR-MCL_3806_4742/2021	2021	Asia	India	Indian Council of Medical Research-National Institute of Virology, Microbial Containment Complex	Indian Council of Medical Research-National Institute of Virology, Microbial Containment Complex	Pragya D. Yadav et al
EPI_ISL_3691488	India/TN-ICMR-MCL_3808_4744/2021	2021	Asia	India	Indian Council of Medical Research-National Institute of Virology, Microbial Containment Complex	Indian Council of Medical Research-National Institute of Virology, Microbial Containment Complex	Pragya D. Yadav et al
EPI_ISL_2549221	India/TN-ICMR-MCL_3809_4745/2021	2021	Asia	India	Indian Council of Medical Research-National Institute of Virology, Microbial Containment Complex	Indian Council of Medical Research-National Institute of Virology, Microbial Containment Complex	Pragya D. Yadav et al
EPI_ISL_3797064	India/TN-ICMR-MCL_3812_4764/2021	2021	Asia	India	Indian Council of Medical Research-National Institute of Virology, Microbial Containment Complex	Indian Council of Medical Research-National Institute of Virology, Microbial Containment Complex	Pragya D. Yadav et al
EPI_ISL_3691489	India/TN-ICMR-MCL_3813_4757/2021	2021	Asia	India	Indian Council of Medical Research-National Institute of Virology, Microbial Containment Complex	Indian Council of Medical Research-National Institute of Virology, Microbial Containment Complex	Pragya D. Yadav et al
EPI_ISL_3797065	India/TN-ICMR-MCL_3813_4765/2021	2021	Asia	India	Indian Council of Medical Research-National Institute of Virology, Microbial Containment Complex	Indian Council of Medical Research-National Institute of Virology, Microbial Containment Complex	Pragya D. Yadav et al
EPI_ISL_3691475	India/TN-ICMR-MCL_3814_4750/2021	2021	Asia	India	Indian Council of Medical Research-National Institute of Virology, Microbial Containment Complex	Indian Council of Medical Research-National Institute of Virology, Microbial Containment Complex	Pragya D. Yadav et al
EPI_ISL_3691505	India/TN-ICMR-MCL_3815_4751/2021	2021	Asia	India	Indian Council of Medical Research-National Institute of Virology, Microbial Containment Complex	Indian Council of Medical Research-National Institute of Virology, Microbial Containment Complex	Pragya D. Yadav et al
EPI_ISL_3691467	India/TN-ICMR-MCL_3816_4752/2021	2021	Asia	India	Indian Council of Medical Research-National Institute of Virology, Microbial Containment Complex	Indian Council of Medical Research-National Institute of Virology, Microbial Containment Complex	Pragya D. Yadav et al
EPI_ISL_3691478	India/TN-ICMR-MCL_3818_4700/2021	2021	Asia	India	Indian Council of Medical Research-National Institute of Virology, Microbial Containment Complex	Indian Council of Medical Research-National Institute of Virology, Microbial Containment Complex	Pragya D. Yadav et al
EPI_ISL_2549229	India/TN-ICMR-MCL_3820_4772/2021	2021	Asia	India	Indian Council of Medical Research-National Institute of Virology, Microbial Containment Complex	Indian Council of Medical Research-National Institute of Virology, Microbial Containment Complex	Pragya D. Yadav et al
EPI_ISL_3691477	India/TN-ICMR-MCL_3822_4758/2021	2021	Asia	India	Indian Council of Medical Research-National Institute of Virology, Microbial Containment Complex	Indian Council of Medical Research-National Institute of Virology, Microbial Containment Complex	Pragya D. Yadav et al
EPI_ISL_3691507	India/TN-ICMR-MCL_3823_4759/2021	2021	Asia	India	Indian Council of Medical Research-National Institute of Virology, Microbial Containment Complex	Indian Council of Medical Research-National Institute of Virology, Microbial Containment Complex	Pragya D. Yadav et al
EPI_ISL_3691508	India/TN-ICMR-MCL_3824_4760/2021	2021	Asia	India	Indian Council of Medical Research-National Institute of Virology, Microbial Containment Complex	Indian Council of Medical Research-National Institute of Virology, Microbial Containment Complex	Pragya D. Yadav et al
EPI_ISL_3691469	India/TN-ICMR-MCL_3825_4761/2021	2021	Asia	India	Indian Council of Medical Research-National Institute of Virology, Microbial Containment Complex	Indian Council of Medical Research-National Institute of Virology, Microbial Containment Complex	Pragya D. Yadav et al
EPI_ISL_2549214	India/TN-ICMR-MCL_3826_4708/2021	2021	Asia	India	Indian Council of Medical Research-National Institute of Virology, Microbial Containment Complex	Indian Council of Medical Research-National Institute of Virology, Microbial Containment Complex	Pragya D. Yadav et al
EPI_ISL_2549231	India/TN-ICMR-MCL_3827_4779/2021	2021	Asia	India	Indian Council of Medical Research-National Institute of Virology, Microbial Containment Complex	Indian Council of Medical Research-National Institute of Virology, Microbial Containment Complex	Pragya D. Yadav et al
EPI_ISL_2549232	India/TN-ICMR-MCL_3828_4780/2021	2021	Asia	India	Indian Council of Medical Research-National Institute of Virology, Microbial Containment Complex	Indian Council of Medical Research-National Institute of Virology, Microbial Containment Complex	Pragya D. Yadav et al
EPI_ISL_2549230	India/TN-ICMR-MCL_3829_4773/2021	2021	Asia	India	Indian Council of Medical Research-National Institute of Virology, Microbial Containment Complex	Indian Council of Medical Research-National Institute of Virology, Microbial Containment Complex	Pragya D. Yadav et al
EPI_ISL_3797066	India/TN-ICMR-MCL_3830_4766/2021	2021	Asia	India	Indian Council of Medical Research-National Institute of Virology, Microbial Containment Complex	Indian Council of Medical Research-National Institute of Virology, Microbial Containment Complex	Pragya D. Yadav et al
EPI_ISL_3797068	India/TN-ICMR-MCL_3833_4769/2021	2021	Asia	India	Indian Council of Medical Research-National Institute of Virology, Microbial Containment Complex	Indian Council of Medical Research-National Institute of Virology, Microbial Containment Complex	Pragya D. Yadav et al
EPI_ISL_3797078	India/TN-ICMR-MCL_3836_4788/2021	2021	Asia	India	Indian Council of Medical Research-National Institute of Virology, Microbial Containment Complex	Indian Council of Medical Research-National Institute of Virology, Microbial Containment Complex	Pragya D. Yadav et al
EPI_ISL_3797074	India/TN-ICMR-MCL_3837_4781/2021	2021	Asia	India	Indian Council of Medical Research-National Institute of Virology, Microbial Containment Complex	Indian Council of Medical Research-National Institute of Virology, Microbial Containment Complex	Pragya D. Yadav et al
EPI_ISL_3797071	India/TN-ICMR-MCL_3840_4776/2021	2021	Asia	India	Indian Council of Medical Research-National Institute of Virology, Microbial Containment Complex	Indian Council of Medical Research-National Institute of Virology, Microbial Containment Complex	Pragya D. Yadav et al
EPI_ISL_3797072	India/TN-ICMR-MCL_3841_4777/2021	2021	Asia	India	Indian Council of Medical Research-National Institute of Virology, Microbial Containment Complex	Indian Council of Medical Research-National Institute of Virology, Microbial Containment Complex	Pragya D. Yadav et al
EPI_ISL_2549233	India/TN-ICMR-MCL_3842_4785/2021	2021	Asia	India	Indian Council of Medical Research-National Institute of Virology, Microbial Containment Complex	Indian Council of Medical Research-National Institute of Virology, Microbial Containment Complex	Pragya D. Yadav et al
EPI_ISL_2549226	India/TN-ICMR-MCL_3843_4754/2021	2021	Asia	India	Indian Council of Medical Research-National Institute of Virology, Microbial Containment Complex	Indian Council of Medical Research-National Institute of Virology, Microbial Containment Complex	Pragya D. Yadav et al
EPI_ISL_2549280	India/TN-ICMR-MCL_3847_4523/2021	2021	Asia	India	Indian Council of Medical Research-National Institute of Virology, Microbial Containment Complex	Indian Council of Medical Research-National Institute of Virology, Microbial Containment Complex	Pragya D. Yadav et al
EPI_ISL_2549259	India/TN-ICMR-MCL_3849_4469/2021	2021	Asia	India	Indian Council of Medical Research-National Institute of Virology, Microbial Containment Complex	Indian Council of Medical Research-National Institute of Virology, Microbial Containment Complex	Pragya D. Yadav et al
EPI_ISL_2549238	India/TN-ICMR-MCL_3850_4793/2021	2021	Asia	India	Indian Council of Medical Research-National Institute of Virology, Microbial Containment Complex	Indian Council of Medical Research-National Institute of Virology, Microbial Containment Complex	Pragya D. Yadav et al
EPI_ISL_2549228	India/TN-ICMR-MCL_3851_4762/2021	2021	Asia	India	Indian Council of Medical Research-National Institute of Virology, Microbial Containment Complex	Indian Council of Medical Research-National Institute of Virology, Microbial Containment Complex	Pragya D. Yadav et al
EPI_ISL_2549260	India/TN-ICMR-MCL_3852_4473/2021	2021	Asia	India	Indian Council of Medical Research-National Institute of Virology, Microbial Containment Complex	Indian Council of Medical Research-National Institute of Virology, Microbial Containment Complex	Pragya D. Yadav et al
EPI_ISL_2549256	India/TN-ICMR-MCL_3853_4466/2021	2021	Asia	India	Indian Council of Medical Research-National Institute of Virology, Microbial Containment Complex	Indian Council of Medical Research-National Institute of Virology, Microbial Containment Complex	Pragya D. Yadav et al
EPI_ISL_2549263	India/TN-ICMR-MCL_3857_4477/2021	2021	Asia	India	Indian Council of Medical Research-National Institute of Virology, Microbial Containment Complex	Indian Council of Medical Research-National Institute of Virology, Microbial Containment Complex	Pragya D. Yadav et al
EPI_ISL_2549241	India/TN-ICMR-MCL_3858_4801/2021	2021	Asia	India	Indian Council of Medical Research-National Institute of Virology, Microbial Containment Complex	Indian Council of Medical Research-National Institute of Virology, Microbial Containment Complex	Pragya D. Yadav et al
EPI_ISL_3797069	India/TN-ICMR-MCL_3859_4770/2021	2021	Asia	India	Indian Council of Medical Research-National Institute of Virology, Microbial Containment Complex	Indian Council of Medical Research-National Institute of Virology, Microbial Containment Complex	Pragya D. Yadav et al
EPI_ISL_2549254	India/TN-ICMR-MCL_3862_4459/2021	2021	Asia	India	Indian Council of Medical Research-National Institute of Virology, Microbial Containment Complex	Indian Council of Medical Research-National Institute of Virology, Microbial Containment Complex	Pragya D. Yadav et al
EPI_ISL_2549283	India/TN-ICMR-MCL_3862_4546/2021	2021	Asia	India	Indian Council of Medical Research-National Institute of Virology, Microbial Containment Complex	Indian Council of Medical Research-National Institute of Virology, Microbial Containment Complex	Pragya D. Yadav et al
EPI_ISL_2549268	India/TN-ICMR-MCL_3865_4485/2021	2021	Asia	India	Indian Council of Medical Research-National Institute of Virology, Microbial Containment Complex	Indian Council of Medical Research-National Institute of Virology, Microbial Containment Complex	Pragya D. Yadav et al
EPI_ISL_3797073	India/TN-ICMR-MCL_3867_4778/2021	2021	Asia	India	Indian Council of Medical Research-National Institute of Virology, Microbial Containment Complex	Indian Council of Medical Research-National Institute of Virology, Microbial Containment Complex	Pragya D. Yadav et al
EPI_ISL_2549269	India/TN-ICMR-MCL_3868_4489/2021	2021	Asia	India	Indian Council of Medical Research-National Institute of Virology, Microbial Containment Complex	Indian Council of Medical Research-National Institute of Virology, Microbial Containment Complex	Pragya D. Yadav et al
EPI_ISL_2549265	India/TN-ICMR-MCL_3869_4482/2021	2021	Asia	India	Indian Council of Medical Research-National Institute of Virology, Microbial Containment Complex	Indian Council of Medical Research-National Institute of Virology, Microbial Containment Complex	Pragya D. Yadav et al
EPI_ISL_2549278	India/TN-ICMR-MCL_3872_4516/2021	2021	Asia	India	Indian Council of Medical Research-National Institute of Virology, Microbial Containment Complex	Indian Council of Medical Research-National Institute of Virology, Microbial Containment Complex	Pragya D. Yadav et al
EPI_ISL_2549273	India/TN-ICMR-MCL_3873_4493/2021	2021	Asia	India	Indian Council of Medical Research-National Institute of Virology, Microbial Containment Complex	Indian Council of Medical Research-National Institute of Virology, Microbial Containment Complex	Pragya D. Yadav et al
EPI_ISL_3691511	India/TN-ICMR-MCL_3874_4809/2021	2021	Asia	India	Indian Council of Medical Research-National Institute of Virology, Microbial Containment Complex	Indian Council of Medical Research-National Institute of Virology, Microbial Containment Complex	Pragya D. Yadav et al
EPI_ISL_2549234	India/TN-ICMR-MCL_3875_4786/2021	2021	Asia	India	Indian Council of Medical Research-National Institute of Virology, Microbial Containment Complex	Indian Council of Medical Research-National Institute of Virology, Microbial Containment Complex	Pragya D. Yadav et al
EPI_ISL_2549274	India/TN-ICMR-MCL_3876_4497/2021	2021	Asia	India	Indian Council of Medical Research-National Institute of Virology, Microbial Containment Complex	Indian Council of Medical Research-National Institute of Virology, Microbial Containment Complex	Pragya D. Yadav et al
EPI_ISL_2549270	India/TN-ICMR-MCL_3877_4490/2021	2021	Asia	India	Indian Council of Medical Research-National Institute of Virology, Microbial Containment Complex	Indian Council of Medical Research-National Institute of Virology, Microbial Containment Complex	Pragya D. Yadav et al
EPI_ISL_2549257	India/TN-ICMR-MCL_3878_4467/2021	2021	Asia	India	Indian Council of Medical Research-National Institute of Virology, Microbial Containment Complex	Indian Council of Medical Research-National Institute of Virology, Microbial Containment Complex	Pragya D. Yadav et al
EPI_ISL_2549284	India/TN-ICMR-MCL_3879_4547/2021	2021	Asia	India	Indian Council of Medical Research-National Institute of Virology, Microbial Containment Complex	Indian Council of Medical Research-National Institute of Virology, Microbial Containment Complex	Pragya D. Yadav et al
EPI_ISL_3797080	India/TN-ICMR-MCL_3883_4794/2021	2021	Asia	India	Indian Council of Medical Research-National Institute of Virology, Microbial Containment Complex	Indian Council of Medical Research-National Institute of Virology, Microbial Containment Complex	Pragya D. Yadav et al
EPI_ISL_2549276	India/TN-ICMR-MCL_3884_4505/2021	2021	Asia	India	Indian Council of Medical Research-National Institute of Virology, Microbial Containment Complex	Indian Council of Medical Research-National Institute of Virology, Microbial Containment Complex	Pragya D. Yadav et al
EPI_ISL_2549275	India/TN-ICMR-MCL_3885_4498/2021	2021	Asia	India	Indian Council of Medical Research-National Institute of Virology, Microbial Containment Complex	Indian Council of Medical Research-National Institute of Virology, Microbial Containment Complex	Pragya D. Yadav et al
EPI_ISL_2549261	India/TN-ICMR-MCL_3886_4475/2021	2021	Asia	India	Indian Council of Medical Research-National Institute of Virology, Microbial Containment Complex	Indian Council of Medical Research-National Institute of Virology, Microbial Containment Complex	Pragya D. Yadav et al
EPI_ISL_2549277	India/TN-ICMR-MCL_3889_4509/2021	2021	Asia	India	Indian Council of Medical Research-National Institute of Virology, Microbial Containment Complex	Indian Council of Medical Research-National Institute of Virology, Microbial Containment Complex	Pragya D. Yadav et al
EPI_ISL_2549249	India/TN-ICMR-MCL_3890_4825/2021	2021	Asia	India	Indian Council of Medical Research-National Institute of Virology, Microbial Containment Complex	Indian Council of Medical Research-National Institute of Virology, Microbial Containment Complex	Pragya D. Yadav et al
EPI_ISL_3691509	India/TN-ICMR-MCL_3891_4802/2021	2021	Asia	India	Indian Council of Medical Research-National Institute of Virology, Microbial Containment Complex	Indian Council of Medical Research-National Institute of Virology, Microbial Containment Complex	Pragya D. Yadav et al
EPI_ISL_2549266	India/TN-ICMR-MCL_3894_4483/2021	2021	Asia	India	Indian Council of Medical Research-National Institute of Virology, Microbial Containment Complex	Indian Council of Medical Research-National Institute of Virology, Microbial Containment Complex	Pragya D. Yadav et al
EPI_ISL_2549258	India/TN-ICMR-MCL_3895_4468/2021	2021	Asia	India	Indian Council of Medical Research-National Institute of Virology, Microbial Containment Complex	Indian Council of Medical Research-National Institute of Virology, Microbial Containment Complex	Pragya D. Yadav et al
EPI_ISL_2549282	India/TN-ICMR-MCL_3896_4540/2021	2021	Asia	India	Indian Council of Medical Research-National Institute of Virology, Microbial Containment Complex	Indian Council of Medical Research-National Institute of Virology, Microbial Containment Complex	Pragya D. Yadav et al
EPI_ISL_3691520	India/TN-ICMR-MCL_3898_4826/2021	2021	Asia	India	Indian Council of Medical Research-National Institute of Virology, Microbial Containment Complex	Indian Council of Medical Research-National Institute of Virology, Microbial Containment Complex	Pragya D. Yadav et al
EPI_ISL_2549279	India/TN-ICMR-MCL_3900_4521/2021	2021	Asia	India	Indian Council of Medical Research-National Institute of Virology, Microbial Containment Complex	Indian Council of Medical Research-National Institute of Virology, Microbial Containment Complex	Pragya D. Yadav et al
EPI_ISL_2549271	India/TN-ICMR-MCL_3902_4491/2021	2021	Asia	India	Indian Council of Medical Research-National Institute of Virology, Microbial Containment Complex	Indian Council of Medical Research-National Institute of Virology, Microbial Containment Complex	Pragya D. Yadav et al
EPI_ISL_2549262	India/TN-ICMR-MCL_3903_4476/2021	2021	Asia	India	Indian Council of Medical Research-National Institute of Virology, Microbial Containment Complex	Indian Council of Medical Research-National Institute of Virology, Microbial Containment Complex	Pragya D. Yadav et al
EPI_ISL_2549267	India/TN-ICMR-MCL_3911_4484/2021	2021	Asia	India	Indian Council of Medical Research-National Institute of Virology, Microbial Containment Complex	Indian Council of Medical Research-National Institute of Virology, Microbial Containment Complex	Pragya D. Yadav et al
EPI_ISL_2549285	India/TN-ICMR-MCL_3912_4548/2021	2021	Asia	India	Indian Council of Medical Research-National Institute of Virology, Microbial Containment Complex	Indian Council of Medical Research-National Institute of Virology, Microbial Containment Complex	Pragya D. Yadav et al
EPI_ISL_2549272	India/TN-ICMR-MCL_3919_4492/2021	2021	Asia	India	Indian Council of Medical Research-National Institute of Virology, Microbial Containment Complex	Indian Council of Medical Research-National Institute of Virology, Microbial Containment Complex	Pragya D. Yadav et al
EPI_ISL_2549255	India/TN-ICMR-MCL_3920_4461/2021	2021	Asia	India	Indian Council of Medical Research-National Institute of Virology, Microbial Containment Complex	Indian Council of Medical Research-National Institute of Virology, Microbial Containment Complex	Pragya D. Yadav et al
EPI_ISL_2549222	India/TN-ICMR-MCL_3922_4746/2021	2021	Asia	India	Indian Council of Medical Research-National Institute of Virology, Microbial Containment Complex	Indian Council of Medical Research-National Institute of Virology, Microbial Containment Complex	Pragya D. Yadav et al
EPI_ISL_3119682	India/TN-ICMR-MCL_5800_5434/2021	2021	Asia	India	Indian Council of Medical Research-National Institute of Virology, Microbial Containment Complex	Indian Council of Medical Research-National Institute of Virology, Microbial Containment Complex	Pragya D Yadav et al
EPI_ISL_3665660	India/TN-ICMR-MCL_5803_5423/2021	2021	Asia	India	Indian Council of Medical Research-National Institute of Virology, Microbial Containment Complex	Indian Council of Medical Research-National Institute of Virology, Microbial Containment Complex	Pragya D Yadav et al
EPI_ISL_3119684	India/TN-ICMR-MCL_5805_5425/2021	2021	Asia	India	Indian Council of Medical Research-National Institute of Virology, Microbial Containment Complex	Indian Council of Medical Research-National Institute of Virology, Microbial Containment Complex	Pragya D Yadav et al
EPI_ISL_3665664	India/TN-ICMR-MCL_5806_5426/2021	2021	Asia	India	Indian Council of Medical Research-National Institute of Virology, Microbial Containment Complex	Indian Council of Medical Research-National Institute of Virology, Microbial Containment Complex	Pragya D Yadav et al
EPI_ISL_3119685	India/TN-ICMR-MCL_5810_5436/2021	2021	Asia	India	Indian Council of Medical Research-National Institute of Virology, Microbial Containment Complex	Indian Council of Medical Research-National Institute of Virology, Microbial Containment Complex	Pragya D Yadav et al
EPI_ISL_3119687	India/TN-ICMR-MCL_5815_5440/2021	2021	Asia	India	Indian Council of Medical Research-National Institute of Virology, Microbial Containment Complex	Indian Council of Medical Research-National Institute of Virology, Microbial Containment Complex	Pragya D Yadav et al
EPI_ISL_3119688	India/TN-ICMR-MCL_5817_5442/2021	2021	Asia	India	Indian Council of Medical Research-National Institute of Virology, Microbial Containment Complex	Indian Council of Medical Research-National Institute of Virology, Microbial Containment Complex	Pragya D Yadav et al
EPI_ISL_3665661	India/TN-ICMR-MCL_5818_5443/2021	2021	Asia	India	Indian Council of Medical Research-National Institute of Virology, Microbial Containment Complex	Indian Council of Medical Research-National Institute of Virology, Microbial Containment Complex	Pragya D Yadav et al
EPI_ISL_3119689	India/TN-ICMR-MCL_5822_5446/2021	2021	Asia	India	Indian Council of Medical Research-National Institute of Virology, Microbial Containment Complex	Indian Council of Medical Research-National Institute of Virology, Microbial Containment Complex	Pragya D Yadav et al
EPI_ISL_2100204	India/TN-ICMR-NIRT-INSACOG-054/2020	2020-05-14	Asia	India	ICMR-National Institute for Research In Tuberculosis	NIV Influenza	Dr Padmapriyadarsini.C et al
EPI_ISL_2100207	India/TN-ICMR-NIRT-INSACOG-055/2020	2020-05-14	Asia	India	ICMR-National Institute for Research In Tuberculosis	NIV Influenza	Dr Padmapriyadarsini.C et al
EPI_ISL_2100211	India/TN-ICMR-NIRT-INSACOG-056/2020	2020-05-14	Asia	India	ICMR-National Institute for Research In Tuberculosis	NIV Influenza	Dr Padmapriyadarsini.C et al
EPI_ISL_2100191	India/TN-ICMR-NIRT-INSACOG-177/2020	2020-05-19	Asia	India	ICMR-National Institute for Research In Tuberculosis	NIV Influenza	Dr Padmapriyadarsini.C et al
EPI_ISL_2100203	India/TN-ICMR-NIRT-INSACOG-344/2020	2020-05-23	Asia	India	ICMR-National Institute for Research In Tuberculosis	NIV Influenza	Dr Padmapriyadarsini.C et al
EPI_ISL_2100218	India/TN-ICMR-NIRT-INSACOG-347/2020	2020-05-23	Asia	India	ICMR-National Institute for Research In Tuberculosis	NIV Influenza	Dr Padmapriyadarsini.C et al
EPI_ISL_2100214	India/TN-ICMR-NIRT-INSACOG-355/2020	2020-05-24	Asia	India	ICMR-National Institute for Research In Tuberculosis	NIV Influenza	Dr Padmapriyadarsini.C et al
EPI_ISL_2100210	India/TN-ICMR-NIRT-INSACOG-356/2020	2020-05-24	Asia	India	ICMR-National Institute for Research In Tuberculosis	NIV Influenza	Dr Padmapriyadarsini.C et al
EPI_ISL_2100194	India/TN-ICMR-NIRT-INSACOG-361/2020	2020-05-24	Asia	India	ICMR-National Institute for Research In Tuberculosis	NIV Influenza	Dr Padmapriyadarsini.C et al
EPI_ISL_2100189	India/TN-ICMR-NIRT-INSACOG-362/2020	2020-05-24	Asia	India	ICMR-National Institute for Research In Tuberculosis	NIV Influenza	Dr Padmapriyadarsini.C et al
EPI_ISL_2100200	India/TN-ICMR-NIRT-INSACOG-364/2020	2020-05-25	Asia	India	ICMR-National Institute for Research In Tuberculosis	NIV Influenza	Dr Padmapriyadarsini.C et al
EPI_ISL_2100217	India/TN-ICMR-NIRT-INSACOG-366/2020	2020-05-25	Asia	India	ICMR-National Institute for Research In Tuberculosis	NIV Influenza	Dr Padmapriyadarsini.C et al
EPI_ISL_2100213	India/TN-ICMR-NIRT-INSACOG-367/2020	2020-05-25	Asia	India	ICMR-National Institute for Research In Tuberculosis	NIV Influenza	Dr Padmapriyadarsini.C et al
EPI_ISL_2100209	India/TN-ICMR-NIRT-INSACOG-372/2020	2020-05-25	Asia	India	ICMR-National Institute for Research In Tuberculosis	NIV Influenza	Dr Padmapriyadarsini.C et al
EPI_ISL_2100208	India/TN-ICMR-NIRT-INSACOG-4590/2021	2021-01-13	Asia	India	ICMR-National Institute for Research In Tuberculosis	NIV Influenza	Dr Padmapriyadarsini.C et al
EPI_ISL_2100202	India/TN-ICMR-NIRT-INSACOG-4748/2021	2021-03-02	Asia	India	ICMR-National Institute for Research In Tuberculosis	NIV Influenza	Dr Padmapriyadarsini.C et al
EPI_ISL_2100197	India/TN-ICMR-NIRT-INSACOG-4765/2021	2021-03-10	Asia	India	ICMR-National Institute for Research In Tuberculosis	NIV Influenza	Dr Padmapriyadarsini.C et al
EPI_ISL_2100198	India/TN-ICMR-NIRT-INSACOG-4766/2021	2021-03-10	Asia	India	ICMR-National Institute for Research In Tuberculosis	NIV Influenza	Dr Padmapriyadarsini.C et al
EPI_ISL_2100193	India/TN-ICMR-NIRT-INSACOG-4770/2021	2021-03-12	Asia	India	ICMR-National Institute for Research In Tuberculosis	NIV Influenza	Dr Padmapriyadarsini.C et al
EPI_ISL_2100188	India/TN-ICMR-NIRT-INSACOG-4808/2021	2021-04-09	Asia	India	ICMR-National Institute for Research In Tuberculosis	NIV Influenza	Dr Padmapriyadarsini.C et al
EPI_ISL_2100195	India/TN-ICMR-NIRT-INSACOG-4810/2021	2021-04-09	Asia	India	ICMR-National Institute for Research In Tuberculosis	NIV Influenza	Dr Padmapriyadarsini.C et al
EPI_ISL_2100216	India/TN-ICMR-NIRT-INSACOG-4813/2021	2021-04-09	Asia	India	ICMR-National Institute for Research In Tuberculosis	NIV Influenza	Dr Padmapriyadarsini.C et al
EPI_ISL_2100212	India/TN-ICMR-NIRT-INSACOG-4830/2021	2021-04-12	Asia	India	ICMR-National Institute for Research In Tuberculosis	NIV Influenza	Dr Padmapriyadarsini.C et al
EPI_ISL_2100192	India/TN-ICMR-NIRT-INSACOG-4840/2021	2021-04-16	Asia	India	ICMR-National Institute for Research In Tuberculosis	NIV Influenza	Dr Padmapriyadarsini.C et al
EPI_ISL_2100187	India/TN-ICMR-NIRT-INSACOG-4842/2021	2021-04-16	Asia	India	ICMR-National Institute for Research In Tuberculosis	NIV Influenza	Dr Padmapriyadarsini.C et al
EPI_ISL_2100190	India/TN-ICMR-NIRT-INSACOG-4846/2021	2021-04-17	Asia	India	ICMR-National Institute for Research In Tuberculosis	NIV Influenza	Dr Padmapriyadarsini.C et al
EPI_ISL_2361835	India/TN-ICMR-NIRT-INSAGOG-5149/2021	2021-05-01	Asia	India	ICMR-National Institute for Research In Tuberculosis	NIV Influenza	Dr Padmapriyadarsini.C et al
EPI_ISL_2361836	India/TN-ICMR-NIRT-INSAGOG-5152/2021	2021-05-01	Asia	India	ICMR-National Institute for Research In Tuberculosis	NIV Influenza	Dr Padmapriyadarsini.C et al
EPI_ISL_2361837	India/TN-ICMR-NIRT-INSAGOG-5165/2021	2021-05-01	Asia	India	ICMR-National Institute for Research In Tuberculosis	NIV Influenza	Dr Padmapriyadarsini.C et al
EPI_ISL_2361838	India/TN-ICMR-NIRT-INSAGOG-5169/2021	2021-05-01	Asia	India	ICMR-National Institute for Research In Tuberculosis	NIV Influenza	Dr Padmapriyadarsini.C et al
EPI_ISL_2361853	India/TN-ICMR-NIRT-INSAGOG-5177/2021	2021-05-01	Asia	India	ICMR-National Institute for Research In Tuberculosis	NIV Influenza	Dr Padmapriyadarsini.C et al
EPI_ISL_2361854	India/TN-ICMR-NIRT-INSAGOG-5202/2021	2021-05-01	Asia	India	ICMR-National Institute for Research In Tuberculosis	NIV Influenza	Dr Padmapriyadarsini.C et al
EPI_ISL_2361831	India/TN-ICMR-NIRT-INSAGOG-5444/2021	2021-05-02	Asia	India	ICMR-National Institute for Research In Tuberculosis	NIV Influenza	Dr Padmapriyadarsini.C et al
EPI_ISL_2361832	India/TN-ICMR-NIRT-INSAGOG-5445/2021	2021-05-02	Asia	India	ICMR-National Institute for Research In Tuberculosis	NIV Influenza	Dr Padmapriyadarsini.C et al
EPI_ISL_2361833	India/TN-ICMR-NIRT-INSAGOG-5446/2021	2021-05-02	Asia	India	ICMR-National Institute for Research In Tuberculosis	NIV Influenza	Dr Padmapriyadarsini.C et al
EPI_ISL_2361840	India/TN-ICMR-NIRT-INSAGOG-5529/2021	2021-05-03	Asia	India	ICMR-National Institute for Research In Tuberculosis	NIV Influenza	Dr Padmapriyadarsini.C et al
EPI_ISL_2361841	India/TN-ICMR-NIRT-INSAGOG-5539/2021	2021-05-03	Asia	India	ICMR-National Institute for Research In Tuberculosis	NIV Influenza	Dr Padmapriyadarsini.C et al
EPI_ISL_2361844	India/TN-ICMR-NIRT-INSAGOG-5592/2021	2021-05-03	Asia	India	ICMR-National Institute for Research In Tuberculosis	NIV Influenza	Dr Padmapriyadarsini.C et al
EPI_ISL_2361845	India/TN-ICMR-NIRT-INSAGOG-5593/2021	2021-05-03	Asia	India	ICMR-National Institute for Research In Tuberculosis	NIV Influenza	Dr Padmapriyadarsini.C et al
EPI_ISL_2361846	India/TN-ICMR-NIRT-INSAGOG-5618/2021	2021-05-03	Asia	India	ICMR-National Institute for Research In Tuberculosis	NIV Influenza	Dr Padmapriyadarsini.C et al
EPI_ISL_2361847	India/TN-ICMR-NIRT-INSAGOG-5620/2021	2021-05-03	Asia	India	ICMR-National Institute for Research In Tuberculosis	NIV Influenza	Dr Padmapriyadarsini.C et al
EPI_ISL_2361849	India/TN-ICMR-NIRT-INSAGOG-5656/2021	2021-05-03	Asia	India	ICMR-National Institute for Research In Tuberculosis	NIV Influenza	Dr Padmapriyadarsini.C et al
EPI_ISL_2361851	India/TN-ICMR-NIRT-INSAGOG-5666/2021	2021-05-03	Asia	India	ICMR-National Institute for Research In Tuberculosis	NIV Influenza	Dr Padmapriyadarsini.C et al
EPI_ISL_2361856	India/TN-ICMR-NIRT-INSAGOG-5702/2021	2021-05-03	Asia	India	ICMR-National Institute for Research In Tuberculosis	NIV Influenza	Dr Padmapriyadarsini.C et al
EPI_ISL_2361857	India/TN-ICMR-NIRT-INSAGOG-5713/2021	2021-05-04	Asia	India	ICMR-National Institute for Research In Tuberculosis	NIV Influenza	Dr Padmapriyadarsini.C et al
EPI_ISL_2361858	India/TN-ICMR-NIRT-INSAGOG-5714/2021	2021-05-04	Asia	India	ICMR-National Institute for Research In Tuberculosis	NIV Influenza	Dr Padmapriyadarsini.C et al
EPI_ISL_2361860	India/TN-ICMR-NIRT-INSAGOG-5716/2021	2021-05-04	Asia	India	ICMR-National Institute for Research In Tuberculosis	NIV Influenza	Dr Padmapriyadarsini.C et al
EPI_ISL_2361862	India/TN-ICMR-NIRT-INSAGOG-5738/2021	2021-05-04	Asia	India	ICMR-National Institute for Research In Tuberculosis	NIV Influenza	Dr Padmapriyadarsini.C et al
EPI_ISL_2361864	India/TN-ICMR-NIRT-INSAGOG-5804/2021	2021-05-04	Asia	India	ICMR-National Institute for Research In Tuberculosis	NIV Influenza	Dr Padmapriyadarsini.C et al
EPI_ISL_2361865	India/TN-ICMR-NIRT-INSAGOG-5806/2021	2021-05-04	Asia	India	ICMR-National Institute for Research In Tuberculosis	NIV Influenza	Dr Padmapriyadarsini.C et al
EPI_ISL_2361867	India/TN-ICMR-NIRT-INSAGOG-5809/2021	2021-05-04	Asia	India	ICMR-National Institute for Research In Tuberculosis	NIV Influenza	Dr Padmapriyadarsini.C et al
EPI_ISL_2361868	India/TN-ICMR-NIRT-INSAGOG-5811/2021	2021-05-04	Asia	India	ICMR-National Institute for Research In Tuberculosis	NIV Influenza	Dr Padmapriyadarsini.C et al
EPI_ISL_2361869	India/TN-ICMR-NIRT-INSAGOG-5812/2021	2021-05-04	Asia	India	ICMR-National Institute for Research In Tuberculosis	NIV Influenza	Dr Padmapriyadarsini.C et al
EPI_ISL_2361873	India/TN-ICMR-NIRT-INSAGOG-5854/2021	2021-05-04	Asia	India	ICMR-National Institute for Research In Tuberculosis	NIV Influenza	Dr Padmapriyadarsini.C et al
EPI_ISL_2361874	India/TN-ICMR-NIRT-INSAGOG-5855/2021	2021-05-04	Asia	India	ICMR-National Institute for Research In Tuberculosis	NIV Influenza	Dr Padmapriyadarsini.C et al
EPI_ISL_2361875	India/TN-ICMR-NIRT-INSAGOG-5856/2021	2021-05-04	Asia	India	ICMR-National Institute for Research In Tuberculosis	NIV Influenza	Dr Padmapriyadarsini.C et al
EPI_ISL_1704668	India/TN-ICMR-NIV-INSACOG-GSEQ-1075/2021	2021-01-18	Asia	India	ICMR-National Institute of Virology - INSACOG	NIV Influenza	Dr. Varsha Potdar et al
EPI_ISL_1704058	India/TN-ICMR-NIV-INSACOG-VOC-127/2020	2020-12-27	Asia	India	ICMR-National Institute of Virology - INSACOG	NIV Influenza	Dr. Varsha Potdar et al
EPI_ISL_1704669	India/TN-ICMR-NIV-INSACOG-VOC-131/2020	2020-12-27	Asia	India	ICMR-National Institute of Virology - INSACOG	NIV Influenza	Dr. Varsha Potdar et al
EPI_ISL_1704671	India/TN-ICMR-NIV-INSACOG-VOC-135/2020	2020-12	Asia	India	ICMR-National Institute of Virology - INSACOG	NIV Influenza	Dr. Varsha Potdar et al
EPI_ISL_1704672	India/TN-ICMR-NIV-INSACOG-VOC-136/2020	2020-12	Asia	India	ICMR-National Institute of Virology - INSACOG	NIV Influenza	Dr. Varsha Potdar et al
EPI_ISL_2036281	India/TN-ICMR-NSTI113_P2/2021	2021-04	Asia	India	Indian Council of Medical Research-National Institute of Virology, Microbial Containment Complex	Indian Council of Medical Research-National Institute of Virology, Microbial Containment Complex	Pragya D Yadav et al
EPI_ISL_2036285	India/TN-ICMR-NSTI216_P2/2021	2021-04	Asia	India	Indian Council of Medical Research-National Institute of Virology, Microbial Containment Complex	Indian Council of Medical Research-National Institute of Virology, Microbial Containment Complex	Pragya D Yadav et al
EPI_ISL_2036282	India/TN-ICMR-NSTI411_P2/2021	2021-04	Asia	India	Indian Council of Medical Research-National Institute of Virology, Microbial Containment Complex	Indian Council of Medical Research-National Institute of Virology, Microbial Containment Complex	Pragya D Yadav et al
EPI_ISL_2036283	India/TN-ICMR-NSTI437_P2/2021	2021-04	Asia	India	Indian Council of Medical Research-National Institute of Virology, Microbial Containment Complex	Indian Council of Medical Research-National Institute of Virology, Microbial Containment Complex	Pragya D Yadav et al
EPI_ISL_2036284	India/TN-ICMR-NSTI888_P2/2021	2021-04	Asia	India	Indian Council of Medical Research-National Institute of Virology, Microbial Containment Complex	Indian Council of Medical Research-National Institute of Virology, Microbial Containment Complex	Pragya D Yadav et al
EPI_ISL_2443256	India/TN-ICMR-RUS027/2021	2021	Asia	India	Indian Council of Medical Research-National Institute of Virology, Microbial Containment Complex	Indian Council of Medical Research-National Institute of Virology, Microbial Containment Complex	Pragya D Yadav et al
EPI_ISL_2443246	India/TN-ICMR-RUS040/2021	2021	Asia	India	Indian Council of Medical Research-National Institute of Virology, Microbial Containment Complex	Indian Council of Medical Research-National Institute of Virology, Microbial Containment Complex	Pragya D Yadav et al
EPI_ISL_2443253	India/TN-ICMR-RUS041/2021	2021	Asia	India	Indian Council of Medical Research-National Institute of Virology, Microbial Containment Complex	Indian Council of Medical Research-National Institute of Virology, Microbial Containment Complex	Pragya D Yadav et al
EPI_ISL_2443269	India/TN-ICMR-RUS046/2021	2021	Asia	India	Indian Council of Medical Research-National Institute of Virology, Microbial Containment Complex	Indian Council of Medical Research-National Institute of Virology, Microbial Containment Complex	Pragya D Yadav et al
EPI_ISL_2443270	India/TN-ICMR-RUS047/2021	2021	Asia	India	Indian Council of Medical Research-National Institute of Virology, Microbial Containment Complex	Indian Council of Medical Research-National Institute of Virology, Microbial Containment Complex	Pragya D Yadav et al
EPI_ISL_2443264	India/TN-ICMR-RUS048/2021	2021	Asia	India	Indian Council of Medical Research-National Institute of Virology, Microbial Containment Complex	Indian Council of Medical Research-National Institute of Virology, Microbial Containment Complex	Pragya D Yadav et al
EPI_ISL_2443265	India/TN-ICMR-RUS049/2021	2021	Asia	India	Indian Council of Medical Research-National Institute of Virology, Microbial Containment Complex	Indian Council of Medical Research-National Institute of Virology, Microbial Containment Complex	Pragya D Yadav et al
EPI_ISL_2443261	India/TN-ICMR-RUS050/2021	2021	Asia	India	Indian Council of Medical Research-National Institute of Virology, Microbial Containment Complex	Indian Council of Medical Research-National Institute of Virology, Microbial Containment Complex	Pragya D Yadav et al
EPI_ISL_2443275	India/TN-ICMR-RUS055/2021	2021	Asia	India	Indian Council of Medical Research-National Institute of Virology, Microbial Containment Complex	Indian Council of Medical Research-National Institute of Virology, Microbial Containment Complex	Pragya D Yadav et al
EPI_ISL_2443271	India/TN-ICMR-RUS057/2021	2021	Asia	India	Indian Council of Medical Research-National Institute of Virology, Microbial Containment Complex	Indian Council of Medical Research-National Institute of Virology, Microbial Containment Complex	Pragya D Yadav et al
EPI_ISL_2443266	India/TN-ICMR-RUS059/2021	2021	Asia	India	Indian Council of Medical Research-National Institute of Virology, Microbial Containment Complex	Indian Council of Medical Research-National Institute of Virology, Microbial Containment Complex	Pragya D Yadav et al
EPI_ISL_2443279	India/TN-ICMR-RUS065/2021	2021	Asia	India	Indian Council of Medical Research-National Institute of Virology, Microbial Containment Complex	Indian Council of Medical Research-National Institute of Virology, Microbial Containment Complex	Pragya D Yadav et al
EPI_ISL_2443276	India/TN-ICMR-RUS066/2021	2021	Asia	India	Indian Council of Medical Research-National Institute of Virology, Microbial Containment Complex	Indian Council of Medical Research-National Institute of Virology, Microbial Containment Complex	Pragya D Yadav et al
EPI_ISL_2443272	India/TN-ICMR-RUS068/2021	2021	Asia	India	Indian Council of Medical Research-National Institute of Virology, Microbial Containment Complex	Indian Council of Medical Research-National Institute of Virology, Microbial Containment Complex	Pragya D Yadav et al
EPI_ISL_2443262	India/TN-ICMR-RUS069/2021	2021	Asia	India	Indian Council of Medical Research-National Institute of Virology, Microbial Containment Complex	Indian Council of Medical Research-National Institute of Virology, Microbial Containment Complex	Pragya D Yadav et al
EPI_ISL_2443281	India/TN-ICMR-RUS074/2021	2021	Asia	India	Indian Council of Medical Research-National Institute of Virology, Microbial Containment Complex	Indian Council of Medical Research-National Institute of Virology, Microbial Containment Complex	Pragya D Yadav et al
EPI_ISL_2443282	India/TN-ICMR-RUS075/2021	2021	Asia	India	Indian Council of Medical Research-National Institute of Virology, Microbial Containment Complex	Indian Council of Medical Research-National Institute of Virology, Microbial Containment Complex	Pragya D Yadav et al
EPI_ISL_2443277	India/TN-ICMR-RUS077/2021	2021	Asia	India	Indian Council of Medical Research-National Institute of Virology, Microbial Containment Complex	Indian Council of Medical Research-National Institute of Virology, Microbial Containment Complex	Pragya D Yadav et al
EPI_ISL_2443267	India/TN-ICMR-RUS079/2021	2021	Asia	India	Indian Council of Medical Research-National Institute of Virology, Microbial Containment Complex	Indian Council of Medical Research-National Institute of Virology, Microbial Containment Complex	Pragya D Yadav et al
EPI_ISL_2443257	India/TN-ICMR-RUS080/2021	2021	Asia	India	Indian Council of Medical Research-National Institute of Virology, Microbial Containment Complex	Indian Council of Medical Research-National Institute of Virology, Microbial Containment Complex	Pragya D Yadav et al
EPI_ISL_2443285	India/TN-ICMR-RUS082/2021	2021	Asia	India	Indian Council of Medical Research-National Institute of Virology, Microbial Containment Complex	Indian Council of Medical Research-National Institute of Virology, Microbial Containment Complex	Pragya D Yadav et al
EPI_ISL_2443280	India/TN-ICMR-RUS088/2021	2021	Asia	India	Indian Council of Medical Research-National Institute of Virology, Microbial Containment Complex	Indian Council of Medical Research-National Institute of Virology, Microbial Containment Complex	Pragya D Yadav et al
EPI_ISL_2443273	India/TN-ICMR-RUS089/2021	2021	Asia	India	Indian Council of Medical Research-National Institute of Virology, Microbial Containment Complex	Indian Council of Medical Research-National Institute of Virology, Microbial Containment Complex	Pragya D Yadav et al
EPI_ISL_2443259	India/TN-ICMR-RUS090/2021	2021	Asia	India	Indian Council of Medical Research-National Institute of Virology, Microbial Containment Complex	Indian Council of Medical Research-National Institute of Virology, Microbial Containment Complex	Pragya D Yadav et al
EPI_ISL_2443283	India/TN-ICMR-RUS097/2021	2021	Asia	India	Indian Council of Medical Research-National Institute of Virology, Microbial Containment Complex	Indian Council of Medical Research-National Institute of Virology, Microbial Containment Complex	Pragya D Yadav et al
EPI_ISL_2443284	India/TN-ICMR-RUS098/2021	2021	Asia	India	Indian Council of Medical Research-National Institute of Virology, Microbial Containment Complex	Indian Council of Medical Research-National Institute of Virology, Microbial Containment Complex	Pragya D Yadav et al
EPI_ISL_2443278	India/TN-ICMR-RUS099/2021	2021	Asia	India	Indian Council of Medical Research-National Institute of Virology, Microbial Containment Complex	Indian Council of Medical Research-National Institute of Virology, Microbial Containment Complex	Pragya D Yadav et al
EPI_ISL_2443258	India/TN-ICMR-RUS104/2021	2021	Asia	India	Indian Council of Medical Research-National Institute of Virology, Microbial Containment Complex	Indian Council of Medical Research-National Institute of Virology, Microbial Containment Complex	Pragya D Yadav et al
EPI_ISL_2443286	India/TN-ICMR-RUS105/2021	2021	Asia	India	Indian Council of Medical Research-National Institute of Virology, Microbial Containment Complex	Indian Council of Medical Research-National Institute of Virology, Microbial Containment Complex	Pragya D Yadav et al
EPI_ISL_2443287	India/TN-ICMR-RUS115/2021	2021	Asia	India	Indian Council of Medical Research-National Institute of Virology, Microbial Containment Complex	Indian Council of Medical Research-National Institute of Virology, Microbial Containment Complex	Pragya D Yadav et al
EPI_ISL_1533765	India/TN-NCCS-VOC-593/2020	2020-12-27	Asia	India	National Centre For Cell Science	National Centre For Cell Science – INSACOG	Dhiraj Paul et al
EPI_ISL_1533766	India/TN-NCCS-VOC-596/2020	2020-12-27	Asia	India	National Centre For Cell Science	National Centre For Cell Science – INSACOG	Dhiraj Paul et al
EPI_ISL_1415217	India/TN-NCCS-VOC-599/2021	2021-02-08	Asia	India	National Centre For Cell Science	National Centre For Cell Science – INSACOG	Dhiraj Paul et al
EPI_ISL_435092	India/TN-NCDC-02244/2020	2020-03-28	Asia	India	National Centre for Disease control (NCDC), CSIR-Institute of Genomics and Integrative Biology (CSIR-IGIB)	NCDC/CSIR-IGIB	Pramod Kumar et al
EPI_ISL_435091	India/TN-NCDC-02245/2020	2020-03-28	Asia	India	National Centre for Disease control (NCDC), CSIR-Institute of Genomics and Integrative Biology (CSIR-IGIB)	NCDC/CSIR-IGIB	Pramod Kumar et al
EPI_ISL_435078	India/TN-NCDC-02311/2020	2020-03-29	Asia	India	National Centre for Disease control (NCDC), CSIR-Institute of Genomics and Integrative Biology (CSIR-IGIB)	NCDC/CSIR-IGIB	Pramod Kumar et al
EPI_ISL_435093	India/TN-NCDC-02312/2020	2020-03-29	Asia	India	National Centre for Disease control (NCDC), CSIR-Institute of Genomics and Integrative Biology (CSIR-IGIB)	NCDC/CSIR-IGIB	Pramod Kumar et al
EPI_ISL_435094	India/TN-NCDC-02327/2020	2020-03-29	Asia	India	National Centre for Disease control (NCDC), CSIR-Institute of Genomics and Integrative Biology (CSIR-IGIB)	NCDC/CSIR-IGIB	Pramod Kumar et al
EPI_ISL_435095	India/TN-NCDC-02328/2020	2020-03-29	Asia	India	National Centre for Disease control (NCDC), CSIR-Institute of Genomics and Integrative Biology (CSIR-IGIB)	NCDC/CSIR-IGIB	Pramod Kumar et al
EPI_ISL_435096	India/TN-NCDC-02332/2020	2020-03-29	Asia	India	National Centre for Disease control (NCDC), CSIR-Institute of Genomics and Integrative Biology (CSIR-IGIB)	NCDC/CSIR-IGIB	Pramod Kumar et al
EPI_ISL_1034180	India/TN-NIV-VOC-128/2020	2020-12-27	Asia	India	NIV Influenza	NIV Influenza	Potdar V et al
EPI_ISL_1034181	India/TN-NIV-VOC-130/2020	2020-12-27	Asia	India	NIV Influenza	NIV Influenza	Potdar V et al
EPI_ISL_1384863	India/TN-NIV-VOC-594/2020	2020-12-26	Asia	India	National Centre For Cell Science	National Institute of Virology, Pune	Dhiraj Paul et al
EPI_ISL_1034167	India/TN-NIV-VOC-64/2020	2020	Asia	India	NIV Influenza	NIV Influenza	Potdar V et al
EPI_ISL_1939849	India/TN-SEQ-166_S1_R1_001/2021	2021-03-21	Asia	India	Dr S raju, Director of public heath and preventive medicine	inStem NCBS - INSACOG	Uma Ramakrishnan Dasaradhi Palakodeti Aswin SaiNarain et al
EPI_ISL_1939850	India/TN-SEQ-167_S2_R1_001/2021	2021-03-21	Asia	India	Dr S raju, Director of public heath and preventive medicine	inStem NCBS - INSACOG	Uma Ramakrishnan Dasaradhi Palakodeti Aswin SaiNarain et al
EPI_ISL_1939851	India/TN-SEQ-168_S3_R1_001/2021	2021-03-21	Asia	India	Dr S raju, Director of public heath and preventive medicine	inStem NCBS - INSACOG	Uma Ramakrishnan Dasaradhi Palakodeti Aswin SaiNarain et al
EPI_ISL_1939852	India/TN-SEQ-169_S4_R1_001/2021	2021-03-21	Asia	India	Dr S raju, Director of public heath and preventive medicine	inStem NCBS - INSACOG	Uma Ramakrishnan Dasaradhi Palakodeti Aswin SaiNarain et al
EPI_ISL_1939853	India/TN-SEQ-170_S5_R1_001/2021	2021-03-21	Asia	India	Dr S raju, Director of public heath and preventive medicine	inStem NCBS - INSACOG	Uma Ramakrishnan Dasaradhi Palakodeti Aswin SaiNarain et al
EPI_ISL_1939854	India/TN-SEQ-171_S6_R1_001/2021	2021-03-21	Asia	India	Dr S raju, Director of public heath and preventive medicine	inStem NCBS - INSACOG	Uma Ramakrishnan Dasaradhi Palakodeti Aswin SaiNarain et al
EPI_ISL_1939855	India/TN-SEQ-172_S7_R1_001/2021	2021-03-21	Asia	India	Dr S raju, Director of public heath and preventive medicine	inStem NCBS - INSACOG	Uma Ramakrishnan Dasaradhi Palakodeti Aswin SaiNarain et al
EPI_ISL_1939856	India/TN-SEQ-173_S8_R1_001/2021	2021-03-21	Asia	India	Dr S raju, Director of public heath and preventive medicine	inStem NCBS - INSACOG	Uma Ramakrishnan Dasaradhi Palakodeti Aswin SaiNarain et al
EPI_ISL_1939857	India/TN-SEQ-174_S9_R1_001/2021	2021-03-04	Asia	India	Dr S raju, Director of public heath and preventive medicine	inStem NCBS - INSACOG	Uma Ramakrishnan Dasaradhi Palakodeti Aswin SaiNarain et al
EPI_ISL_1939858	India/TN-SEQ-175_S10_R1_001/2021	2021-03-04	Asia	India	Dr S raju, Director of public heath and preventive medicine	inStem NCBS - INSACOG	Uma Ramakrishnan Dasaradhi Palakodeti Aswin SaiNarain et al
EPI_ISL_1939859	India/TN-SEQ-176_S11_R1_001/2021	2021-03-22	Asia	India	Dr S raju, Director of public heath and preventive medicine	inStem NCBS - INSACOG	Uma Ramakrishnan Dasaradhi Palakodeti Aswin SaiNarain et al
EPI_ISL_1939860	India/TN-SEQ-177_S12_R1_001/2021	2021-03-22	Asia	India	Dr S raju, Director of public heath and preventive medicine	inStem NCBS - INSACOG	Uma Ramakrishnan Dasaradhi Palakodeti Aswin SaiNarain et al
EPI_ISL_1939861	India/TN-SEQ-178_S30_R1_001/2021	2021-03-20	Asia	India	Dr S raju, Director of public heath and preventive medicine	inStem NCBS - INSACOG	Uma Ramakrishnan Dasaradhi Palakodeti Aswin SaiNarain et al
EPI_ISL_1939862	India/TN-SEQ-179_S31_R1_001/2021	2021-03-20	Asia	India	Dr S raju, Director of public heath and preventive medicine	inStem NCBS - INSACOG	Uma Ramakrishnan Dasaradhi Palakodeti Aswin SaiNarain et al
EPI_ISL_1708498	India/TN-SEQ149_S15_R1_001/2021	2021-02-24	Asia	India	Dr.S.raju Director of public heath and preventive medicine	inStem NCBS - INSACOG	Aswin Seshasayee" et al
EPI_ISL_1708501	India/TN-SEQ152_S18_R1_001/2021	2021-02-24	Asia	India	Dr.S.raju Director of public heath and preventive medicine	inStem NCBS - INSACOG	Aswin Seshasayee" et al
EPI_ISL_1708502	India/TN-SEQ153_S19_R1_001/2021	2021-02-24	Asia	India	Dr.S.raju Director of public heath and preventive medicine	inStem NCBS - INSACOG	Aswin Seshasayee" et al
EPI_ISL_1708503	India/TN-SEQ154_S20_R1_001/2021	2021-02-24	Asia	India	Dr.S.raju Director of public heath and preventive medicine	inStem NCBS - INSACOG	Aswin Seshasayee" et al
EPI_ISL_3276227	India/TN-SS-335_S149_R1_001/2021	2021-06-26	Asia	India	Dr S raju, Director of public heath and preventive medicine	inStem NCBS – INSACOG	Uma Ramakrishnan Dasaradhi Palakodeti Aswin SaiNarain et al
EPI_ISL_3276229	India/TN-SS-361_S175_R1_001/2021	2021-06-28	Asia	India	Dr S raju, Director of public heath and preventive medicine	inStem NCBS – INSACOG	Uma Ramakrishnan Dasaradhi Palakodeti Aswin SaiNarain et al
EPI_ISL_3276233	India/TN-SS-371_S185_R1_001/2021	2021-06-24	Asia	India	Dr S raju, Director of public heath and preventive medicine	inStem NCBS – INSACOG	Uma Ramakrishnan Dasaradhi Palakodeti Aswin SaiNarain et al
EPI_ISL_3276236	India/TN-SS-378_S192_R1_001/2021	2021-06-26	Asia	India	Dr S raju, Director of public heath and preventive medicine	inStem NCBS – INSACOG	Uma Ramakrishnan Dasaradhi Palakodeti Aswin SaiNarain et al
EPI_ISL_3276240	India/TN-SS-379_S193_R1_001/2021	2021-06-26	Asia	India	Dr S raju, Director of public heath and preventive medicine	inStem NCBS – INSACOG	Uma Ramakrishnan Dasaradhi Palakodeti Aswin SaiNarain et al
EPI_ISL_3276241	India/TN-SS-380_S194_R1_001/2021	2021-06-26	Asia	India	Dr S raju, Director of public heath and preventive medicine	inStem NCBS – INSACOG	Uma Ramakrishnan Dasaradhi Palakodeti Aswin SaiNarain et al
EPI_ISL_3276242	India/TN-SS-381_S195_R1_001/2021	2021-06-26	Asia	India	Dr S raju, Director of public heath and preventive medicine	inStem NCBS – INSACOG	Uma Ramakrishnan Dasaradhi Palakodeti Aswin SaiNarain et al
EPI_ISL_3276243	India/TN-SS-382_S196_R1_001/2021	2021-06-14	Asia	India	Dr S raju, Director of public heath and preventive medicine	inStem NCBS – INSACOG	Uma Ramakrishnan Dasaradhi Palakodeti Aswin SaiNarain et al
EPI_ISL_3276244	India/TN-SS-383_S197_R1_001/2021	2021-06-15	Asia	India	Dr S raju, Director of public heath and preventive medicine	inStem NCBS – INSACOG	Uma Ramakrishnan Dasaradhi Palakodeti Aswin SaiNarain et al
EPI_ISL_3276120	India/TN-SS-384_S198_R1_001/2021	2021-06-15	Asia	India	Dr S raju, Director of public heath and preventive medicine	inStem NCBS – INSACOG	Uma Ramakrishnan Dasaradhi Palakodeti Aswin SaiNarain et al
EPI_ISL_3276223	India/TN-SS-385_S199_R1_001/2021	2021-06-15	Asia	India	Dr S raju, Director of public heath and preventive medicine	inStem NCBS – INSACOG	Uma Ramakrishnan Dasaradhi Palakodeti Aswin SaiNarain et al
EPI_ISL_3276124	India/TN-SS-386_S200_R1_001/2021	2021-06-15	Asia	India	Dr S raju, Director of public heath and preventive medicine	inStem NCBS – INSACOG	Uma Ramakrishnan Dasaradhi Palakodeti Aswin SaiNarain et al
EPI_ISL_3276245	India/TN-SS-388_S202_R1_001/2021	2021-06-14	Asia	India	Dr S raju, Director of public heath and preventive medicine	inStem NCBS – INSACOG	Uma Ramakrishnan Dasaradhi Palakodeti Aswin SaiNarain et al
EPI_ISL_3276246	India/TN-SS-389_S203_R1_001/2021	2021-06-14	Asia	India	Dr S raju, Director of public heath and preventive medicine	inStem NCBS – INSACOG	Uma Ramakrishnan Dasaradhi Palakodeti Aswin SaiNarain et al
EPI_ISL_3276247	India/TN-SS-391_S205_R1_001/2021	2021-06-11	Asia	India	Dr S raju, Director of public heath and preventive medicine	inStem NCBS – INSACOG	Uma Ramakrishnan Dasaradhi Palakodeti Aswin SaiNarain et al
EPI_ISL_3276248	India/TN-SS-392_S206_R1_001/2021	2021-06-11	Asia	India	Dr S raju, Director of public heath and preventive medicine	inStem NCBS – INSACOG	Uma Ramakrishnan Dasaradhi Palakodeti Aswin SaiNarain et al
EPI_ISL_3276249	India/TN-SS-393_S207_R1_001/2021	2021-06-15	Asia	India	Dr S raju, Director of public heath and preventive medicine	inStem NCBS – INSACOG	Uma Ramakrishnan Dasaradhi Palakodeti Aswin SaiNarain et al
EPI_ISL_3276250	India/TN-SS-394_S208_R1_001/2021	2021-06-15	Asia	India	Dr S raju, Director of public heath and preventive medicine	inStem NCBS – INSACOG	Uma Ramakrishnan Dasaradhi Palakodeti Aswin SaiNarain et al
EPI_ISL_3276251	India/TN-SS-395_S209_R1_001/2021	2021-06-21	Asia	India	Dr S raju, Director of public heath and preventive medicine	inStem NCBS – INSACOG	Uma Ramakrishnan Dasaradhi Palakodeti Aswin SaiNarain et al
EPI_ISL_3276117	India/TN-SS-396_S210_R1_001/2021	2021-06-28	Asia	India	Dr S raju, Director of public heath and preventive medicine	inStem NCBS – INSACOG	Uma Ramakrishnan Dasaradhi Palakodeti Aswin SaiNarain et al
EPI_ISL_3276118	India/TN-SS-397_S211_R1_001/2021	2021-06-16	Asia	India	Dr S raju, Director of public heath and preventive medicine	inStem NCBS – INSACOG	Uma Ramakrishnan Dasaradhi Palakodeti Aswin SaiNarain et al
EPI_ISL_3276252	India/TN-SS-398_S212_R1_001/2021	2021-06-16	Asia	India	Dr S raju, Director of public heath and preventive medicine	inStem NCBS – INSACOG	Uma Ramakrishnan Dasaradhi Palakodeti Aswin SaiNarain et al
EPI_ISL_3276253	India/TN-SS-399_S213_R1_001/2021	2021-06-16	Asia	India	Dr S raju, Director of public heath and preventive medicine	inStem NCBS – INSACOG	Uma Ramakrishnan Dasaradhi Palakodeti Aswin SaiNarain et al
EPI_ISL_3276255	India/TN-SS-403_S217_R1_001/2021	2021-06-19	Asia	India	Dr S raju, Director of public heath and preventive medicine	inStem NCBS – INSACOG	Uma Ramakrishnan Dasaradhi Palakodeti Aswin SaiNarain et al
EPI_ISL_3276256	India/TN-SS-405_S219_R1_001/2021	2021-06-16	Asia	India	Dr S raju, Director of public heath and preventive medicine	inStem NCBS – INSACOG	Uma Ramakrishnan Dasaradhi Palakodeti Aswin SaiNarain et al
EPI_ISL_3276125	India/TN-SS-406_S220_R1_001/2021	2021-06-18	Asia	India	Dr S raju, Director of public heath and preventive medicine	inStem NCBS – INSACOG	Uma Ramakrishnan Dasaradhi Palakodeti Aswin SaiNarain et al
EPI_ISL_3276119	India/TN-SS-407_S221_R1_001/2021	2021-06-23	Asia	India	Dr S raju, Director of public heath and preventive medicine	inStem NCBS – INSACOG	Uma Ramakrishnan Dasaradhi Palakodeti Aswin SaiNarain et al
EPI_ISL_3276257	India/TN-SS-409_S223_R1_001/2021	2021-06-27	Asia	India	Dr S raju, Director of public heath and preventive medicine	inStem NCBS – INSACOG	Uma Ramakrishnan Dasaradhi Palakodeti Aswin SaiNarain et al
EPI_ISL_3276258	India/TN-SS-410_S224_R1_001/2021	2021-06-16	Asia	India	Dr S raju, Director of public heath and preventive medicine	inStem NCBS – INSACOG	Uma Ramakrishnan Dasaradhi Palakodeti Aswin SaiNarain et al
EPI_ISL_3276259	India/TN-SS-411_S225_R1_001/2021	2021-06-05	Asia	India	Dr S raju, Director of public heath and preventive medicine	inStem NCBS – INSACOG	Uma Ramakrishnan Dasaradhi Palakodeti Aswin SaiNarain et al
EPI_ISL_3276261	India/TN-SS-417_S231_R1_001/2021	2021-06-05	Asia	India	Dr S raju, Director of public heath and preventive medicine	inStem NCBS – INSACOG	Uma Ramakrishnan Dasaradhi Palakodeti Aswin SaiNarain et al
EPI_ISL_3276262	India/TN-SS-418_S232_R1_001/2021	2021-06-06	Asia	India	Dr S raju, Director of public heath and preventive medicine	inStem NCBS – INSACOG	Uma Ramakrishnan Dasaradhi Palakodeti Aswin SaiNarain et al
EPI_ISL_3276263	India/TN-SS-419_S233_R1_001/2021	2021-06-06	Asia	India	Dr S raju, Director of public heath and preventive medicine	inStem NCBS – INSACOG	Uma Ramakrishnan Dasaradhi Palakodeti Aswin SaiNarain et al
EPI_ISL_3276264	India/TN-SS-420_S234_R1_001/2021	2021-06-09	Asia	India	Dr S raju, Director of public heath and preventive medicine	inStem NCBS – INSACOG	Uma Ramakrishnan Dasaradhi Palakodeti Aswin SaiNarain et al
EPI_ISL_3276265	India/TN-SS-421_S235_R1_001/2021	2021-06-09	Asia	India	Dr S raju, Director of public heath and preventive medicine	inStem NCBS – INSACOG	Uma Ramakrishnan Dasaradhi Palakodeti Aswin SaiNarain et al
EPI_ISL_3276266	India/TN-SS-422_S236_R1_001/2021	2021-06-09	Asia	India	Dr S raju, Director of public heath and preventive medicine	inStem NCBS – INSACOG	Uma Ramakrishnan Dasaradhi Palakodeti Aswin SaiNarain et al
EPI_ISL_3276267	India/TN-SS-423_S237_R1_001/2021	2021-06-09	Asia	India	Dr S raju, Director of public heath and preventive medicine	inStem NCBS – INSACOG	Uma Ramakrishnan Dasaradhi Palakodeti Aswin SaiNarain et al
EPI_ISL_3276268	India/TN-SS-424_S238_R1_001/2021	2021-06-11	Asia	India	Dr S raju, Director of public heath and preventive medicine	inStem NCBS – INSACOG	Uma Ramakrishnan Dasaradhi Palakodeti Aswin SaiNarain et al
EPI_ISL_3982894	India/TR-1626900008438/2021	2021-06-11	Asia	India	INSACOG-Tripura	National Institute of Biomedical Genomics – INSACOG	Arindam Maitra et al
EPI_ISL_2877893	India/TR-1627000097594/2021	2021-04-20	Asia	India	INSACOG-Tripura	National Institute of Biomedical Genomics – INSACOG	Arindam Maitra et al
EPI_ISL_3982861	India/TR-1627000165171/2021	2021-06-18	Asia	India	INSACOG-Tripura	National Institute of Biomedical Genomics – INSACOG	Arindam Maitra et al
EPI_ISL_3982866	India/TR-1627000165419/2021	2021-06-18	Asia	India	INSACOG-Tripura	National Institute of Biomedical Genomics – INSACOG	Arindam Maitra et al
EPI_ISL_3982871	India/TR-1627000170460/2021	2021-06-22	Asia	India	INSACOG-Tripura	National Institute of Biomedical Genomics – INSACOG	Arindam Maitra et al
EPI_ISL_3982911	India/TR-1627100154918/2021	2021-07-19	Asia	India	INSACOG-Tripura	National Institute of Biomedical Genomics – INSACOG	Arindam Maitra et al
EPI_ISL_3982896	India/TR-1627200129169/2021	2021-06-18	Asia	India	INSACOG-Tripura	National Institute of Biomedical Genomics – INSACOG	Arindam Maitra et al
EPI_ISL_3982877	India/TR-1627200130127/2021	2021-06-20	Asia	India	INSACOG-Tripura	National Institute of Biomedical Genomics – INSACOG	Arindam Maitra et al
EPI_ISL_3982876	India/TR-1627200131673/2021	2021-06-23	Asia	India	INSACOG-Tripura	National Institute of Biomedical Genomics – INSACOG	Arindam Maitra et al
EPI_ISL_3982874	India/TR-1627200132894/2021	2021-06-25	Asia	India	INSACOG-Tripura	National Institute of Biomedical Genomics – INSACOG	Arindam Maitra et al
EPI_ISL_3982881	India/TR-1627200134132/2021	2021-06-28	Asia	India	INSACOG-Tripura	National Institute of Biomedical Genomics – INSACOG	Arindam Maitra et al
EPI_ISL_3982882	India/TR-1627200134411/2021	2021-06-29	Asia	India	INSACOG-Tripura	National Institute of Biomedical Genomics – INSACOG	Arindam Maitra et al
EPI_ISL_3982880	India/TR-1627200134413/2021	2021-06-29	Asia	India	INSACOG-Tripura	National Institute of Biomedical Genomics – INSACOG	Arindam Maitra et al
EPI_ISL_3982904	India/TR-1627200135162/2021	2021-06-30	Asia	India	INSACOG-Tripura	National Institute of Biomedical Genomics – INSACOG	Arindam Maitra et al
EPI_ISL_3982883	India/TR-1665200006310/2021	2021-06-10	Asia	India	INSACOG-Tripura	National Institute of Biomedical Genomics – INSACOG	Arindam Maitra et al
EPI_ISL_3982895	India/TR-1665300058187/2021	2021-06-18	Asia	India	INSACOG-Tripura	National Institute of Biomedical Genomics – INSACOG	Arindam Maitra et al
EPI_ISL_3982906	India/TR-1665300060841/2021	2021-07-01	Asia	India	INSACOG-Tripura	National Institute of Biomedical Genomics – INSACOG	Arindam Maitra et al
EPI_ISL_3982907	India/TR-1665300060845/2021	2021-07-01	Asia	India	INSACOG-Tripura	National Institute of Biomedical Genomics – INSACOG	Arindam Maitra et al
EPI_ISL_3982893	India/TR-1665400044955/2021	2021-06-12	Asia	India	INSACOG-Tripura	National Institute of Biomedical Genomics – INSACOG	Arindam Maitra et al
EPI_ISL_2877891	India/TR-1665500011602/2021	2021-04-19	Asia	India	INSACOG-Tripura	National Institute of Biomedical Genomics – INSACOG	Arindam Maitra et al
EPI_ISL_2877895	India/TR-1665500011797/2021	2021-04-22	Asia	India	INSACOG-Tripura	National Institute of Biomedical Genomics – INSACOG	Arindam Maitra et al
EPI_ISL_2877890	India/TR-1665500011948/2021	2021-04-24	Asia	India	INSACOG-Tripura	National Institute of Biomedical Genomics – INSACOG	Arindam Maitra et al
EPI_ISL_2877892	India/TR-1665500011968/2021	2021-04-24	Asia	India	INSACOG-Tripura	National Institute of Biomedical Genomics – INSACOG	Arindam Maitra et al
EPI_ISL_3982869	India/TR-1665500023427/2021	2021-06-12	Asia	India	INSACOG-Tripura	National Institute of Biomedical Genomics – INSACOG	Arindam Maitra et al
EPI_ISL_3982870	India/TR-1665500023594/2021	2021-06-12	Asia	India	INSACOG-Tripura	National Institute of Biomedical Genomics – INSACOG	Arindam Maitra et al
EPI_ISL_3982859	India/TR-1665500023609/2021	2021-06-12	Asia	India	INSACOG-Tripura	National Institute of Biomedical Genomics – INSACOG	Arindam Maitra et al
EPI_ISL_3982860	India/TR-1665500023611/2021	2021-06-12	Asia	India	INSACOG-Tripura	National Institute of Biomedical Genomics – INSACOG	Arindam Maitra et al
EPI_ISL_3982864	India/TR-1665500024310/2021	2021-06-15	Asia	India	INSACOG-Tripura	National Institute of Biomedical Genomics – INSACOG	Arindam Maitra et al
EPI_ISL_3982865	India/TR-1665500025398/2021	2021-06-18	Asia	India	INSACOG-Tripura	National Institute of Biomedical Genomics – INSACOG	Arindam Maitra et al
EPI_ISL_3982862	India/TR-1665500025421/2021	2021-06-18	Asia	India	INSACOG-Tripura	National Institute of Biomedical Genomics – INSACOG	Arindam Maitra et al
EPI_ISL_3982868	India/TR-1665500026093/2021	2021-06-22	Asia	India	INSACOG-Tripura	National Institute of Biomedical Genomics – INSACOG	Arindam Maitra et al
EPI_ISL_3982867	India/TR-1665500026104/2021	2021-06-22	Asia	India	INSACOG-Tripura	National Institute of Biomedical Genomics – INSACOG	Arindam Maitra et al
EPI_ISL_3982889	India/TR-329622210/2021	2021-06-01	Asia	India	INSACOG-Tripura	National Institute of Biomedical Genomics – INSACOG	Arindam Maitra et al
EPI_ISL_3982888	India/TR-329681323/2021	2021-06-01	Asia	India	INSACOG-Tripura	National Institute of Biomedical Genomics – INSACOG	Arindam Maitra et al
EPI_ISL_3982890	India/TR-340283617/2021	2021-06-07	Asia	India	INSACOG-Tripura	National Institute of Biomedical Genomics – INSACOG	Arindam Maitra et al
EPI_ISL_3982885	India/TR-360548177/2021	2021-06-19	Asia	India	INSACOG-Tripura	National Institute of Biomedical Genomics – INSACOG	Arindam Maitra et al
EPI_ISL_3982886	India/TR-360557456/2021	2021-06-19	Asia	India	INSACOG-Tripura	National Institute of Biomedical Genomics – INSACOG	Arindam Maitra et al
EPI_ISL_3982875	India/TR-373858513/2021	2021-06-26	Asia	India	INSACOG-Tripura	National Institute of Biomedical Genomics – INSACOG	Arindam Maitra et al
EPI_ISL_3982873	India/TR-373860489/2021	2021-06-26	Asia	India	INSACOG-Tripura	National Institute of Biomedical Genomics – INSACOG	Arindam Maitra et al
EPI_ISL_3982872	India/TR-373862809/2021	2021-06-26	Asia	India	INSACOG-Tripura	National Institute of Biomedical Genomics – INSACOG	Arindam Maitra et al
EPI_ISL_3982891	India/TR-377096257/2021	2021-06-28	Asia	India	INSACOG-Tripura	National Institute of Biomedical Genomics – INSACOG	Arindam Maitra et al
EPI_ISL_3982879	India/TR-378641740/2021	2021-06-29	Asia	India	INSACOG-Tripura	National Institute of Biomedical Genomics – INSACOG	Arindam Maitra et al
EPI_ISL_3982878	India/TR-378678218/2021	2021-06-29	Asia	India	INSACOG-Tripura	National Institute of Biomedical Genomics – INSACOG	Arindam Maitra et al
EPI_ISL_3982908	India/TR-405395676/2021	2021-07-16	Asia	India	INSACOG-Tripura	National Institute of Biomedical Genomics – INSACOG	Arindam Maitra et al
EPI_ISL_3982913	India/TR-415032081/2021	2021-07-21	Asia	India	INSACOG-Tripura	National Institute of Biomedical Genomics – INSACOG	Arindam Maitra et al
EPI_ISL_2433261	India/TR-AGMC-R10397/2021	2021-02-21	Asia	India	INSACOG-Tripura	National Institute of Biomedical Genomics – INSACOG	Arindam Maitra et al
EPI_ISL_2433262	India/TR-AGMC-R10596/2021	2021-02-24	Asia	India	INSACOG-Tripura	National Institute of Biomedical Genomics – INSACOG	Arindam Maitra et al
EPI_ISL_2433263	India/TR-AGMC-R10673/2021	2021-02-24	Asia	India	INSACOG-Tripura	National Institute of Biomedical Genomics – INSACOG	Arindam Maitra et al
EPI_ISL_2433264	India/TR-AGMC-R10823/2021	2021-02-26	Asia	India	INSACOG-Tripura	National Institute of Biomedical Genomics – INSACOG	Arindam Maitra et al
EPI_ISL_2433270	India/TR-AGMC-R12238/2021	2021-03-11	Asia	India	INSACOG-Tripura	National Institute of Biomedical Genomics – INSACOG	Arindam Maitra et al
EPI_ISL_2433271	India/TR-AGMC-R12707/2021	2021-03-18	Asia	India	INSACOG-Tripura	National Institute of Biomedical Genomics – INSACOG	Arindam Maitra et al
EPI_ISL_2433272	India/TR-AGMC-R12953/2021	2021-03-20	Asia	India	INSACOG-Tripura	National Institute of Biomedical Genomics – INSACOG	Arindam Maitra et al
EPI_ISL_2433273	India/TR-AGMC-R12956/2021	2021-03-20	Asia	India	INSACOG-Tripura	National Institute of Biomedical Genomics – INSACOG	Arindam Maitra et al
EPI_ISL_2433274	India/TR-AGMC-R13156/2021	2021-03-22	Asia	India	INSACOG-Tripura	National Institute of Biomedical Genomics – INSACOG	Arindam Maitra et al
EPI_ISL_2433275	India/TR-AGMC-R13284/2021	2021-03-23	Asia	India	INSACOG-Tripura	National Institute of Biomedical Genomics – INSACOG	Arindam Maitra et al
EPI_ISL_2433266	India/TR-AGMC-R13553/2021	2021-03-25	Asia	India	INSACOG-Tripura	National Institute of Biomedical Genomics – INSACOG	Arindam Maitra et al
EPI_ISL_2433268	India/TR-AGMC-R13920/2021	2021-03-30	Asia	India	INSACOG-Tripura	National Institute of Biomedical Genomics – INSACOG	Arindam Maitra et al
EPI_ISL_2433269	India/TR-AGMC-R13923/2021	2021-03-30	Asia	India	INSACOG-Tripura	National Institute of Biomedical Genomics – INSACOG	Arindam Maitra et al
EPI_ISL_2433259	India/TR-AGMC-R14608/2021	2021-04-03	Asia	India	INSACOG-Tripura	National Institute of Biomedical Genomics – INSACOG	Arindam Maitra et al
EPI_ISL_2433260	India/TR-AGMC-R14609/2021	2021-04-03	Asia	India	INSACOG-Tripura	National Institute of Biomedical Genomics – INSACOG	Arindam Maitra et al
EPI_ISL_2433267	India/TR-AGMC-R14650/2021	2021-04-06	Asia	India	INSACOG-Tripura	National Institute of Biomedical Genomics – INSACOG	Arindam Maitra et al
EPI_ISL_2433258	India/TR-AGMC-R2074/2020	2020-12-31	Asia	India	INSACOG-Tripura	National Institute of Biomedical Genomics – INSACOG	Arindam Maitra et al
EPI_ISL_1231312	India/TR-ICMR-12784/2020	2020-05	Asia	India	Depratment of Microbiology, Viral Research and Diagnostic Laboratory	Indian Council of Medical Research-National Institute of Virology, Microbial Containment Complex	Pragya D. Yadav et al
EPI_ISL_1231313	India/TR-ICMR-12785/2020	2020-05	Asia	India	Depratment of Microbiology, Viral Research and Diagnostic Laboratory	Indian Council of Medical Research-National Institute of Virology, Microbial Containment Complex	Pragya D. Yadav et al
EPI_ISL_1231311	India/TR-ICMR-12912/2020	2020-05	Asia	India	Depratment of Microbiology, Viral Research and Diagnostic Laboratory	Indian Council of Medical Research-National Institute of Virology, Microbial Containment Complex	Pragya D. Yadav et al
EPI_ISL_1251270	India/TR-ICMR-51477/2020	2020-06	Asia	India	Depratment of Microbiology, Viral Research and Diagnostic Laboratory	Indian Council of Medical Research-National Institute of Virology, Microbial Containment Complex	Pragya D. Yadav et al
EPI_ISL_1231314	India/TR-ICMR-51480/2020	2020-06	Asia	India	Depratment of Microbiology, Viral Research and Diagnostic Laboratory	Indian Council of Medical Research-National Institute of Virology, Microbial Containment Complex	Pragya D. Yadav et al
EPI_ISL_1231315	India/TR-ICMR-59730/2020	2020-06	Asia	India	Depratment of Microbiology, Viral Research and Diagnostic Laboratory	Indian Council of Medical Research-National Institute of Virology, Microbial Containment Complex	Pragya D. Yadav et al
EPI_ISL_1231316	India/TR-ICMR-74411/2020	2020-07	Asia	India	Depratment of Microbiology, Viral Research and Diagnostic Laboratory	Indian Council of Medical Research-National Institute of Virology, Microbial Containment Complex	Pragya D. Yadav et al
EPI_ISL_1231317	India/TR-ICMR-75048/2020	2020-07	Asia	India	Depratment of Microbiology, Viral Research and Diagnostic Laboratory	Indian Council of Medical Research-National Institute of Virology, Microbial Containment Complex	Pragya D. Yadav et al
EPI_ISL_1231318	India/TR-ICMR-85220/2020	2020-07	Asia	India	Depratment of Microbiology, Viral Research and Diagnostic Laboratory	Indian Council of Medical Research-National Institute of Virology, Microbial Containment Complex	Pragya D. Yadav et al
EPI_ISL_1231320	India/TR-ICMR-97509/2020	2020-07	Asia	India	Depratment of Microbiology, Viral Research and Diagnostic Laboratory	Indian Council of Medical Research-National Institute of Virology, Microbial Containment Complex	Pragya D. Yadav et al
EPI_ISL_1231319	India/TR-ICMR-98234/2020	2020-07	Asia	India	Depratment of Microbiology, Viral Research and Diagnostic Laboratory	Indian Council of Medical Research-National Institute of Virology, Microbial Containment Complex	Pragya D. Yadav et al
EPI_ISL_1231323	India/TR-ICMR-V22078/2020	2020-08	Asia	India	Depratment of Microbiology, Viral Research and Diagnostic Laboratory	Indian Council of Medical Research-National Institute of Virology, Microbial Containment Complex	Pragya D. Yadav et al
EPI_ISL_1251271	India/TR-ICMR-V23608/2020	2020-08	Asia	India	Depratment of Microbiology, Viral Research and Diagnostic Laboratory	Indian Council of Medical Research-National Institute of Virology, Microbial Containment Complex	Pragya D. Yadav et al
EPI_ISL_1231324	India/TR-ICMR-V30334/2020	2020-08	Asia	India	Depratment of Microbiology, Viral Research and Diagnostic Laboratory	Indian Council of Medical Research-National Institute of Virology, Microbial Containment Complex	Pragya D. Yadav et al
EPI_ISL_1231325	India/TR-ICMR-V46432/2020	2020-09	Asia	India	Depratment of Microbiology, Viral Research and Diagnostic Laboratory	Indian Council of Medical Research-National Institute of Virology, Microbial Containment Complex	Pragya D. Yadav et al
EPI_ISL_1231326	India/TR-ICMR-V53054/2020	2020-09	Asia	India	Depratment of Microbiology, Viral Research and Diagnostic Laboratory	Indian Council of Medical Research-National Institute of Virology, Microbial Containment Complex	Pragya D. Yadav et al
EPI_ISL_1231327	India/TR-ICMR-V54161/2020	2020-09	Asia	India	Depratment of Microbiology, Viral Research and Diagnostic Laboratory	Indian Council of Medical Research-National Institute of Virology, Microbial Containment Complex	Pragya D. Yadav et al
EPI_ISL_1231321	India/TR-ICMR-V6022/2020	2020-08	Asia	India	Depratment of Microbiology, Viral Research and Diagnostic Laboratory	Indian Council of Medical Research-National Institute of Virology, Microbial Containment Complex	Pragya D. Yadav et al
EPI_ISL_1231322	India/TR-ICMR-V6418/2020	2020-08	Asia	India	Depratment of Microbiology, Viral Research and Diagnostic Laboratory	Indian Council of Medical Research-National Institute of Virology, Microbial Containment Complex	Pragya D. Yadav et al
EPI_ISL_2897941	India/TS-CDFD-10386/2021	2021-05-01	Asia	India	Government Medical College	CDFD	Murali Bashyam et al
EPI_ISL_2897942	India/TS-CDFD-13094/2021	2021-05-13	Asia	India	Government Medical College	CDFD	Murali Bashyam et al
EPI_ISL_2897928	India/TS-CDFD-139380A/2021	2021-05-31	Asia	India	Gandhi Hospital	CDFD	Murali Bashyam et al
EPI_ISL_2897926	India/TS-CDFD-140320A/2021	2021-06-01	Asia	India	Gandhi Hospital	CDFD	Murali Bashyam et al
EPI_ISL_2897912	India/TS-CDFD-140803/2021	2021-06-01	Asia	India	Gandhi Hospital	CDFD	Murali Bashyam et al
EPI_ISL_2897925	India/TS-CDFD-140811B/2021	2021-06-02	Asia	India	Gandhi Hospital	CDFD	Murali Bashyam et al
EPI_ISL_2897923	India/TS-CDFD-140813B/2021	2021-06-02	Asia	India	Gandhi Hospital	CDFD	Murali Bashyam et al
EPI_ISL_2897920	India/TS-CDFD-140825B/2021	2021-06-02	Asia	India	Gandhi Hospital	CDFD	Murali Bashyam et al
EPI_ISL_2897917	India/TS-CDFD-140834B/2021	2021-06-02	Asia	India	Gandhi Hospital	CDFD	Murali Bashyam et al
EPI_ISL_2897931	India/TS-CDFD-141324B/2021	2021-06-03	Asia	India	Gandhi Hospital	CDFD	Murali Bashyam et al
EPI_ISL_2897929	India/TS-CDFD-141325B/2021	2021-06-02	Asia	India	Gandhi Hospital	CDFD	Murali Bashyam et al
EPI_ISL_2897907	India/TS-CDFD-141703/2021	2021-06-03	Asia	India	CDFD	CDFD	Murali Bashyam et al
EPI_ISL_2897906	India/TS-CDFD-141703A/2021	2021-06-03	Asia	India	Gandhi Hospital	CDFD	Murali Bashyam et al
EPI_ISL_2897930	India/TS-CDFD-142641A/2021	2021-06-04	Asia	India	Gandhi Hospital	CDFD	Murali Bashyam et al
EPI_ISL_2897935	India/TS-CDFD-142650A/2021	2021-06-04	Asia	India	Gandhi Hospital	CDFD	Murali Bashyam et al
EPI_ISL_2897934	India/TS-CDFD-142651A/2021	2021-06-04	Asia	India	Gandhi Hospital	CDFD	Murali Bashyam et al
EPI_ISL_2897933	India/TS-CDFD-143286B/2021	2021-06-04	Asia	India	Gandhi Hospital	CDFD	Murali Bashyam et al
EPI_ISL_2897919	India/TS-CDFD-144113B/2021	2021-06-05	Asia	India	Gandhi Hospital	CDFD	Murali Bashyam et al
EPI_ISL_2897921	India/TS-CDFD-145357B/2021	2021-06-06	Asia	India	Gandhi Hospital	CDFD	Murali Bashyam et al
EPI_ISL_2897922	India/TS-CDFD-145773A/2021	2021-06-07	Asia	India	Gandhi Hospital	CDFD	Murali Bashyam et al
EPI_ISL_2897924	India/TS-CDFD-146559A/2021	2021-06-08	Asia	India	Gandhi Hospital	CDFD	Murali Bashyam et al
EPI_ISL_2897932	India/TS-CDFD-147516B/2021	2021-06-09	Asia	India	Gandhi Hospital	CDFD	Murali Bashyam et al
EPI_ISL_2897918	India/TS-CDFD-148720/2021	2021-06-10	Asia	India	Gandhi Hospital	CDFD	Murali Bashyam et al
EPI_ISL_2897940	India/TS-CDFD-14963/2021	2021-05-22	Asia	India	Government Medical College	CDFD	Murali Bashyam et al
EPI_ISL_2897916	India/TS-CDFD-150634B/2021	2021-06-11	Asia	India	Gandhi Hospital	CDFD	Murali Bashyam et al
EPI_ISL_2897914	India/TS-CDFD-150682-B/2021	2021-06-12	Asia	India	Gandhi Hospital	CDFD	Murali Bashyam et al
EPI_ISL_2897911	India/TS-CDFD-151432/2021	2021-06-13	Asia	India	Gandhi Hospital	CDFD	Murali Bashyam et al
EPI_ISL_2897910	India/TS-CDFD-152055/2021	2021-06-14	Asia	India	Gandhi Hospital	CDFD	Murali Bashyam et al
EPI_ISL_2897876	India/TS-CDFD-1L302A/2021	2021-06-09	Asia	India	CDFD	CDFD	Murali Bashyam et al
EPI_ISL_2897877	India/TS-CDFD-1L747A/2021	2021-06-10	Asia	India	CDFD	CDFD	Murali Bashyam et al
EPI_ISL_2897878	India/TS-CDFD-1L897A/2021	2021-06-11	Asia	India	CDFD	CDFD	Murali Bashyam et al
EPI_ISL_2897958	India/TS-CDFD-63494/2021	2021-06-12	Asia	India	Government Maternity Hospital	CDFD	Murali Bashyam et al
EPI_ISL_2897957	India/TS-CDFD-63950/2021	2021-06-16	Asia	India	Government Maternity Hospital	CDFD	Murali Bashyam et al
EPI_ISL_2897956	India/TS-CDFD-64113/2021	2021-06-17	Asia	India	Government Maternity Hospital	CDFD	Murali Bashyam et al
EPI_ISL_2897846	India/TS-CDFD-86722/2021	2021-06-07	Asia	India	CDFD	CDFD	Murali Bashyam et al
EPI_ISL_2897847	India/TS-CDFD-86917/2021	2021-06-14	Asia	India	CDFD	CDFD	Murali Bashyam et al
EPI_ISL_2897909	India/TS-CDFD-86981/2021	2021-06-03	Asia	India	CDFD	CDFD	Murali Bashyam et al
EPI_ISL_2897841	India/TS-CDFD-89540/2021	2021-06-03	Asia	India	CDFD	CDFD	Murali Bashyam et al
EPI_ISL_2897843	India/TS-CDFD-91808/2021	2021-06-16	Asia	India	CDFD	CDFD	Murali Bashyam et al
EPI_ISL_2897844	India/TS-CDFD-92547/2021	2021-06-06	Asia	India	CDFD	CDFD	Murali Bashyam et al
EPI_ISL_2897845	India/TS-CDFD-93078/2021	2021-06-09	Asia	India	CDFD	CDFD	Murali Bashyam et al
EPI_ISL_2897848	India/TS-CDFD-93649/2021	2021-06-09	Asia	India	CDFD	CDFD	Murali Bashyam et al
EPI_ISL_2897850	India/TS-CDFD-93868/2021	2021-06-11	Asia	India	CDFD	CDFD	Murali Bashyam et al
EPI_ISL_2897851	India/TS-CDFD-94909A/2021	2021-06-01	Asia	India	Government Fever Hospital	CDFD	Murali Bashyam et al
EPI_ISL_2897852	India/TS-CDFD-95011A/2021	2021-06-01	Asia	India	Government Fever Hospital	CDFD	Murali Bashyam et al
EPI_ISL_2897853	India/TS-CDFD-95134A/2021	2021-06-01	Asia	India	Government Fever Hospital	CDFD	Murali Bashyam et al
EPI_ISL_2897857	India/TS-CDFD-95954A/2021	2021-06-03	Asia	India	Government Fever Hospital	CDFD	Murali Bashyam et al
EPI_ISL_2897865	India/TS-CDFD-96132A/2021	2021-06-03	Asia	India	Government Fever Hospital	CDFD	Murali Bashyam et al
EPI_ISL_2897864	India/TS-CDFD-96199A/2021	2021-06-03	Asia	India	Government Fever Hospital	CDFD	Murali Bashyam et al
EPI_ISL_2897863	India/TS-CDFD-96268A/2021	2021-06-04	Asia	India	Government Fever Hospital	CDFD	Murali Bashyam et al
EPI_ISL_2897861	India/TS-CDFD-96421A/2021	2021-06-04	Asia	India	Government Fever Hospital	CDFD	Murali Bashyam et al
EPI_ISL_2897860	India/TS-CDFD-96761A/2021	2021-06-04	Asia	India	Government Fever Hospital	CDFD	Murali Bashyam et al
EPI_ISL_2897880	India/TS-CDFD-96946/2021	2021-06-18	Asia	India	CDFD	CDFD	Murali Bashyam et al
EPI_ISL_2897858	India/TS-CDFD-97053A/2021	2021-06-05	Asia	India	Government Fever Hospital	CDFD	Murali Bashyam et al
EPI_ISL_2897869	India/TS-CDFD-97061A/2021	2021-06-05	Asia	India	Government Fever Hospital	CDFD	Murali Bashyam et al
EPI_ISL_2897881	India/TS-CDFD-97131/2021	2021-06-19	Asia	India	CDFD	CDFD	Murali Bashyam et al
EPI_ISL_2897882	India/TS-CDFD-97401/2021	2021-06-19	Asia	India	CDFD	CDFD	Murali Bashyam et al
EPI_ISL_2897868	India/TS-CDFD-97482A/2021	2021-06-06	Asia	India	Government Fever Hospital	CDFD	Murali Bashyam et al
EPI_ISL_2897870	India/TS-CDFD-97503A/2021	2021-06-06	Asia	India	Government Fever Hospital	CDFD	Murali Bashyam et al
EPI_ISL_2897873	India/TS-CDFD-97516A/2021	2021-06-06	Asia	India	Government Fever Hospital	CDFD	Murali Bashyam et al
EPI_ISL_2897883	India/TS-CDFD-97568/2021	2021-06-20	Asia	India	CDFD	CDFD	Murali Bashyam et al
EPI_ISL_2897884	India/TS-CDFD-97705/2021	2021-06-20	Asia	India	CDFD	CDFD	Murali Bashyam et al
EPI_ISL_2897866	India/TS-CDFD-97729B/2021	2021-06-07	Asia	India	Government Fever Hospital	CDFD	Murali Bashyam et al
EPI_ISL_2897889	India/TS-CDFD-97999/2021	2021-06-23	Asia	India	CDFD	CDFD	Murali Bashyam et al
EPI_ISL_2897871	India/TS-CDFD-98094A/2021	2021-06-07	Asia	India	Government Fever Hospital	CDFD	Murali Bashyam et al
EPI_ISL_2897872	India/TS-CDFD-98280A/2021	2021-06-08	Asia	India	Government Fever Hospital	CDFD	Murali Bashyam et al
EPI_ISL_2897874	India/TS-CDFD-98346A/2021	2021-06-08	Asia	India	Government Fever Hospital	CDFD	Murali Bashyam et al
EPI_ISL_2897875	India/TS-CDFD-98367A/2021	2021-06-08	Asia	India	Government Fever Hospital	CDFD	Murali Bashyam et al
EPI_ISL_2897885	India/TS-CDFD-98509/2021	2021-06-21	Asia	India	CDFD	CDFD	Murali Bashyam et al
EPI_ISL_2897886	India/TS-CDFD-98645/2021	2021-06-22	Asia	India	CDFD	CDFD	Murali Bashyam et al
EPI_ISL_2897888	India/TS-CDFD-98853/2021	2021-06-22	Asia	India	CDFD	CDFD	Murali Bashyam et al
EPI_ISL_2897890	India/TS-CDFD-98966/2021	2021-06-22	Asia	India	CDFD	CDFD	Murali Bashyam et al
EPI_ISL_2897891	India/TS-CDFD-99006/2021	2021-06-25	Asia	India	CDFD	CDFD	Murali Bashyam et al
EPI_ISL_3123097	India/TS-CDFD-SampleA/2021	2021-07-06	Asia	India	Apollo Institute of Medical Sciences and Research	CDFD	Murali Bashyam et al
EPI_ISL_2897943	India/TS-CDFD-WGS2_GMCSDPT/2021	2021-06-05	Asia	India	Government General Hospital	CDFD	Murali Bashyam et al
EPI_ISL_2897947	India/TS-CDFD-WGS5_GMCSDPT/2021	2021-06-08	Asia	India	Government General Hospital	CDFD	Murali Bashyam et al
EPI_ISL_2897946	India/TS-CDFD-WGS6_GMCSDPT/2021	2021-06-08	Asia	India	Government General Hospital	CDFD	Murali Bashyam et al
EPI_ISL_2897945	India/TS-CDFD-WGS7_GMCSDPT/2021	2021-06-09	Asia	India	Government General Hospital	CDFD	Murali Bashyam et al
EPI_ISL_2897949	India/TS-CDFD-WGS8_GMCSDPT/2021	2021-06-09	Asia	India	Government General Hospital	CDFD	Murali Bashyam et al
EPI_ISL_2897960	India/TS-CDFD-Xi429/2021	2021-06-16	Asia	India	District Hospital	CDFD	Murali Bashyam et al
EPI_ISL_2897963	India/TS-CDFD-Xi434/2021	2021-06-17	Asia	India	District Hospital	CDFD	Murali Bashyam et al
EPI_ISL_2897967	India/TS-CDFD-Xi438/2021	2021-06-18	Asia	India	District Hospital	CDFD	Murali Bashyam et al
EPI_ISL_2897968	India/TS-CDFD-Xi439/2021	2021-06-19	Asia	India	District Hospital	CDFD	Murali Bashyam et al
EPI_ISL_2897969	India/TS-CDFD-Xi440/2021	2021-06-19	Asia	India	District Hospital	CDFD	Murali Bashyam et al
EPI_ISL_2897972	India/TS-CDFD-Xi446/2021	2021-06-20	Asia	India	District Hospital	CDFD	Murali Bashyam et al
EPI_ISL_2897973	India/TS-CDFD-Xi449/2021	2021-06-21	Asia	India	District Hospital	CDFD	Murali Bashyam et al
EPI_ISL_2897975	India/TS-CDFD-Xi452/2021	2021-06-22	Asia	India	District Hospital	CDFD	Murali Bashyam et al
EPI_ISL_2897976	India/TS-CDFD-Xi454/2021	2021-06-22	Asia	India	District Hospital	CDFD	Murali Bashyam et al
EPI_ISL_2897977	India/TS-CDFD-Xi456/2021	2021-06-22	Asia	India	District Hospital	CDFD	Murali Bashyam et al
EPI_ISL_2897981	India/TS-CDFD-Xi460/2021	2021-06-24	Asia	India	District Hospital	CDFD	Murali Bashyam et al
EPI_ISL_2897983	India/TS-CDFD-Xi467/2021	2021-06-26	Asia	India	District Hospital	CDFD	Murali Bashyam et al
EPI_ISL_2897896	India/TS-CDFD-ncov-69017/2021	2021-06-27	Asia	India	Institute of Preventive Medicine	CDFD	Murali Bashyam et al
EPI_ISL_2897895	India/TS-CDFD-ncov-69801/2021	2021-06-27	Asia	India	Institute of Preventive Medicine	CDFD	Murali Bashyam et al
EPI_ISL_2897894	India/TS-CDFD-ncov-69897/2021	2021-06-26	Asia	India	Institute of Preventive Medicine	CDFD	Murali Bashyam et al
EPI_ISL_2897893	India/TS-CDFD-ncov-70508/2021	2021-06-26	Asia	India	Institute of Preventive Medicine	CDFD	Murali Bashyam et al
EPI_ISL_2897900	India/TS-CDFD-ncov-71802/2021	2021-06-28	Asia	India	Institute of Preventive Medicine	CDFD	Murali Bashyam et al
EPI_ISL_2897898	India/TS-CDFD-ncov-72631/2021	2021-06-28	Asia	India	Institute of Preventive Medicine	CDFD	Murali Bashyam et al
EPI_ISL_2897897	India/TS-CDFD-ncov-74284/2021	2021-06-28	Asia	India	Institute of Preventive Medicine	CDFD	Murali Bashyam et al
EPI_ISL_2897905	India/TS-CDFD-ncov-74738/2021	2021-06-30	Asia	India	Institute of Preventive Medicine	CDFD	Murali Bashyam et al
EPI_ISL_2897904	India/TS-CDFD-ncov-75466/2021	2021-06-30	Asia	India	Institute of Preventive Medicine	CDFD	Murali Bashyam et al
EPI_ISL_2897903	India/TS-CDFD-ncov-76721/2021	2021-06-29	Asia	India	Institute of Preventive Medicine	CDFD	Murali Bashyam et al
EPI_ISL_2897902	India/TS-CDFD-ncov-77494/2021	2021-06-29	Asia	India	Institute of Preventive Medicine	CDFD	Murali Bashyam et al
EPI_ISL_3432286	India/UK-ICMR-MCL_4495_4970/2021	2021	Asia	India	Indian Council of Medical Research-National Institute of Virology, Microbial Containment Complex	Indian Council of Medical Research-National Institute of Virology, Microbial Containment Complex	Pragya D Yadav et al
EPI_ISL_3432265	India/UK-ICMR-MCL_4497_4972/2021	2021	Asia	India	Indian Council of Medical Research-National Institute of Virology, Microbial Containment Complex	Indian Council of Medical Research-National Institute of Virology, Microbial Containment Complex	Pragya D Yadav et al
EPI_ISL_3432266	India/UK-ICMR-MCL_4499_4974/2021	2021	Asia	India	Indian Council of Medical Research-National Institute of Virology, Microbial Containment Complex	Indian Council of Medical Research-National Institute of Virology, Microbial Containment Complex	Pragya D Yadav et al
EPI_ISL_3432268	India/UK-ICMR-MCL_4504_4978/2021	2021	Asia	India	Indian Council of Medical Research-National Institute of Virology, Microbial Containment Complex	Indian Council of Medical Research-National Institute of Virology, Microbial Containment Complex	Pragya D Yadav et al
EPI_ISL_3665645	India/UK-ICMR-MCL_4512_4986/2021	2021	Asia	India	Indian Council of Medical Research-National Institute of Virology, Microbial Containment Complex	Indian Council of Medical Research-National Institute of Virology, Microbial Containment Complex	Pragya D Yadav et al
EPI_ISL_3119499	India/UK-ICMR-MCL_4519_4992/2021	2021	Asia	India	Indian Council of Medical Research-National Institute of Virology, Microbial Containment Complex	Indian Council of Medical Research-National Institute of Virology, Microbial Containment Complex	Pragya D Yadav et al
EPI_ISL_3665646	India/UK-ICMR-MCL_4520_4993/2021	2021	Asia	India	Indian Council of Medical Research-National Institute of Virology, Microbial Containment Complex	Indian Council of Medical Research-National Institute of Virology, Microbial Containment Complex	Pragya D Yadav et al
EPI_ISL_3665611	India/UK-ICMR-MCL_4522_4995/2021	2021	Asia	India	Indian Council of Medical Research-National Institute of Virology, Microbial Containment Complex	Indian Council of Medical Research-National Institute of Virology, Microbial Containment Complex	Pragya D Yadav et al
EPI_ISL_3432263	India/UK-ICMR-MCL_4524_4997/2021	2021	Asia	India	Indian Council of Medical Research-National Institute of Virology, Microbial Containment Complex	Indian Council of Medical Research-National Institute of Virology, Microbial Containment Complex	Pragya D Yadav et al
EPI_ISL_3665609	India/UK-ICMR-MCL_4527_4999/2021	2021	Asia	India	Indian Council of Medical Research-National Institute of Virology, Microbial Containment Complex	Indian Council of Medical Research-National Institute of Virology, Microbial Containment Complex	Pragya D Yadav et al
EPI_ISL_3432269	India/UK-ICMR-MCL_4528_5000/2021	2021	Asia	India	Indian Council of Medical Research-National Institute of Virology, Microbial Containment Complex	Indian Council of Medical Research-National Institute of Virology, Microbial Containment Complex	Pragya D Yadav et al
EPI_ISL_3432270	India/UK-ICMR-MCL_4530_5002/2021	2021	Asia	India	Indian Council of Medical Research-National Institute of Virology, Microbial Containment Complex	Indian Council of Medical Research-National Institute of Virology, Microbial Containment Complex	Pragya D Yadav et al
EPI_ISL_3119501	India/UK-ICMR-MCL_4531_5003/2021	2021	Asia	India	Indian Council of Medical Research-National Institute of Virology, Microbial Containment Complex	Indian Council of Medical Research-National Institute of Virology, Microbial Containment Complex	Pragya D Yadav et al
EPI_ISL_3432210	India/UK-ICMR-MCL_4532_5004/2021	2021	Asia	India	Indian Council of Medical Research-National Institute of Virology, Microbial Containment Complex	Indian Council of Medical Research-National Institute of Virology, Microbial Containment Complex	Pragya D Yadav et al
EPI_ISL_3119502	India/UK-ICMR-MCL_4533_5005/2021	2021	Asia	India	Indian Council of Medical Research-National Institute of Virology, Microbial Containment Complex	Indian Council of Medical Research-National Institute of Virology, Microbial Containment Complex	Pragya D Yadav et al
EPI_ISL_3432218	India/UK-ICMR-MCL_4543_5012/2021	2021	Asia	India	Indian Council of Medical Research-National Institute of Virology, Microbial Containment Complex	Indian Council of Medical Research-National Institute of Virology, Microbial Containment Complex	Pragya D Yadav et al
EPI_ISL_2460877	India/UK-NCDC-2009318/2021	2021-03-27	Asia	India	National Centre for Disease Control (NCDC) Biotechnology Division, Delhi	NCDC Delhi, Biotechnology Division INSACOG	Priyanka Singh et al
EPI_ISL_2460822	India/UK-NCDC-2009321/2021	2021-03-25	Asia	India	National Centre for Disease Control (NCDC) Biotechnology Division, Delhi	NCDC Delhi, Biotechnology Division INSACOG	Priyanka Singh et al
EPI_ISL_2461605	India/UK-NCDC-2609115/2021	2021-03-04	Asia	India	National Centre for Disease Control (NCDC) Biotechnology Division, Delhi	NCDC Delhi, Biotechnology Division INSACOG	Robin Marwal et al
EPI_ISL_2461763	India/UK-NCDC-2609116/2021	2021-03-04	Asia	India	National Centre for Disease Control (NCDC) Biotechnology Division, Delhi	NCDC Delhi, Biotechnology Division INSACOG	Robin Marwal et al
EPI_ISL_2461606	India/UK-NCDC-2609121/2021	2021-04-05	Asia	India	National Centre for Disease Control (NCDC) Biotechnology Division, Delhi	NCDC Delhi, Biotechnology Division INSACOG	Robin Marwal et al
EPI_ISL_2461729	India/UK-NCDC-2609123/2021	2021-04-05	Asia	India	National Centre for Disease Control (NCDC) Biotechnology Division, Delhi	NCDC Delhi, Biotechnology Division INSACOG	Robin Marwal et al
EPI_ISL_2461730	India/UK-NCDC-2609124/2021	2021-04-05	Asia	India	National Centre for Disease Control (NCDC) Biotechnology Division, Delhi	NCDC Delhi, Biotechnology Division INSACOG	Robin Marwal et al
EPI_ISL_2461613	India/UK-NCDC-2609129/2021	2021-04-05	Asia	India	National Centre for Disease Control (NCDC) Biotechnology Division, Delhi	NCDC Delhi, Biotechnology Division INSACOG	Robin Marwal et al
EPI_ISL_2461614	India/UK-NCDC-2609130/2021	2021-04-05	Asia	India	National Centre for Disease Control (NCDC) Biotechnology Division, Delhi	NCDC Delhi, Biotechnology Division INSACOG	Robin Marwal et al
EPI_ISL_2461615	India/UK-NCDC-2609131/2021	2021-04-05	Asia	India	National Centre for Disease Control (NCDC) Biotechnology Division, Delhi	NCDC Delhi, Biotechnology Division INSACOG	Robin Marwal et al
EPI_ISL_2461616	India/UK-NCDC-2609134/2021	2021-04-06	Asia	India	National Centre for Disease Control (NCDC) Biotechnology Division, Delhi	NCDC Delhi, Biotechnology Division INSACOG	Robin Marwal et al
EPI_ISL_2461764	India/UK-NCDC-2609137/2021	2021-04-06	Asia	India	National Centre for Disease Control (NCDC) Biotechnology Division, Delhi	NCDC Delhi, Biotechnology Division INSACOG	Robin Marwal et al
EPI_ISL_2461692	India/UK-NCDC-2609144/2021	2021-04-06	Asia	India	National Centre for Disease Control (NCDC) Biotechnology Division, Delhi	NCDC Delhi, Biotechnology Division INSACOG	Robin Marwal et al
EPI_ISL_2461617	India/UK-NCDC-2609148/2021	2021-04-07	Asia	India	National Centre for Disease Control (NCDC) Biotechnology Division, Delhi	NCDC Delhi, Biotechnology Division INSACOG	Robin Marwal et al
EPI_ISL_2461618	India/UK-NCDC-2609150/2021	2021-04-07	Asia	India	National Centre for Disease Control (NCDC) Biotechnology Division, Delhi	NCDC Delhi, Biotechnology Division INSACOG	Robin Marwal et al
EPI_ISL_2461765	India/UK-NCDC-2609151/2021	2021-04-07	Asia	India	National Centre for Disease Control (NCDC) Biotechnology Division, Delhi	NCDC Delhi, Biotechnology Division INSACOG	Robin Marwal et al
EPI_ISL_2555840	India/UK-NCDC-2609154/2021	2021-04-07	Asia	India	National Centre for Disease Control (NCDC) Biotechnology Division, Delhi	NCDC Delhi, Biotechnology Division INSACOG	Robin Marwal et al
EPI_ISL_2461766	India/UK-NCDC-2609161/2021	2021-04-09	Asia	India	National Centre for Disease Control (NCDC) Biotechnology Division, Delhi	NCDC Delhi, Biotechnology Division INSACOG	Robin Marwal et al
EPI_ISL_2461693	India/UK-NCDC-2609166/2021	2021-04-09	Asia	India	National Centre for Disease Control (NCDC) Biotechnology Division, Delhi	NCDC Delhi, Biotechnology Division INSACOG	Robin Marwal et al
EPI_ISL_2461694	India/UK-NCDC-2609167/2021	2021-04-09	Asia	India	National Centre for Disease Control (NCDC) Biotechnology Division, Delhi	NCDC Delhi, Biotechnology Division INSACOG	Robin Marwal et al
EPI_ISL_2461735	India/UK-NCDC-2609171/2021	2021-04-10	Asia	India	National Centre for Disease Control (NCDC) Biotechnology Division, Delhi	NCDC Delhi, Biotechnology Division INSACOG	Robin Marwal et al
EPI_ISL_2461737	India/UK-NCDC-2609183/2021	2021-04-12	Asia	India	National Centre for Disease Control (NCDC) Biotechnology Division, Delhi	NCDC Delhi, Biotechnology Division INSACOG	Robin Marwal et al
EPI_ISL_2461701	India/UK-NCDC-2609187/2021	2021-04-13	Asia	India	National Centre for Disease Control (NCDC) Biotechnology Division, Delhi	NCDC Delhi, Biotechnology Division INSACOG	Robin Marwal et al
EPI_ISL_2461619	India/UK-NCDC-2609194/2021	2021-04-13	Asia	India	National Centre for Disease Control (NCDC) Biotechnology Division, Delhi	NCDC Delhi, Biotechnology Division INSACOG	Robin Marwal et al
EPI_ISL_2461620	India/UK-NCDC-2609195/2021	2021-04-13	Asia	India	National Centre for Disease Control (NCDC) Biotechnology Division, Delhi	NCDC Delhi, Biotechnology Division INSACOG	Robin Marwal et al
EPI_ISL_2461740	India/UK-NCDC-2609198/2021	2021-04-13	Asia	India	National Centre for Disease Control (NCDC) Biotechnology Division, Delhi	NCDC Delhi, Biotechnology Division INSACOG	Robin Marwal et al
EPI_ISL_2461768	India/UK-NCDC-2609199/2021	2021-04-13	Asia	India	National Centre for Disease Control (NCDC) Biotechnology Division, Delhi	NCDC Delhi, Biotechnology Division INSACOG	Robin Marwal et al
EPI_ISL_2461608	India/UK-NCDC-2609211/2021	2021-04-15	Asia	India	National Centre for Disease Control (NCDC) Biotechnology Division, Delhi	NCDC Delhi, Biotechnology Division INSACOG	Robin Marwal et al
EPI_ISL_2461742	India/UK-NCDC-2609213/2021	2021-04-15	Asia	India	National Centre for Disease Control (NCDC) Biotechnology Division, Delhi	NCDC Delhi, Biotechnology Division INSACOG	Robin Marwal et al
EPI_ISL_2461611	India/UK-NCDC-260923/2021	2021-04-17	Asia	India	National Centre for Disease Control (NCDC) Biotechnology Division, Delhi	NCDC Delhi, Biotechnology Division INSACOG	Radhakrishnan V. S et al
EPI_ISL_2555864	India/UK-NCDC-2609234/2021	2021-04-16	Asia	India	National Centre for Disease Control (NCDC) Biotechnology Division, Delhi	NCDC Delhi, Biotechnology Division INSACOG	Robin Marwal et al
EPI_ISL_2461746	India/UK-NCDC-2609235/2021	2021-04-16	Asia	India	National Centre for Disease Control (NCDC) Biotechnology Division, Delhi	NCDC Delhi, Biotechnology Division INSACOG	Robin Marwal et al
EPI_ISL_2461748	India/UK-NCDC-2609243/2021	2021-04-16	Asia	India	National Centre for Disease Control (NCDC) Biotechnology Division, Delhi	NCDC Delhi, Biotechnology Division INSACOG	Robin Marwal et al
EPI_ISL_2461609	India/UK-NCDC-2609247/2021	2021-04-16	Asia	India	National Centre for Disease Control (NCDC) Biotechnology Division, Delhi	NCDC Delhi, Biotechnology Division INSACOG	Robin Marwal et al
EPI_ISL_2461750	India/UK-NCDC-2609250/2021	2021-04-16	Asia	India	National Centre for Disease Control (NCDC) Biotechnology Division, Delhi	NCDC Delhi, Biotechnology Division INSACOG	Robin Marwal et al
EPI_ISL_2461699	India/UK-NCDC-2609266/2021	2021-04-17	Asia	India	National Centre for Disease Control (NCDC) Biotechnology Division, Delhi	NCDC Delhi, Biotechnology Division INSACOG	Mahesh S Dhar et al
EPI_ISL_2461697	India/UK-NCDC-2609267/2021	2021-04-17	Asia	India	National Centre for Disease Control (NCDC) Biotechnology Division, Delhi	NCDC Delhi, Biotechnology Division INSACOG	Mahesh S Dhar et al
EPI_ISL_2461702	India/UK-NCDC-2609268/2021	2021-04-17	Asia	India	National Centre for Disease Control (NCDC) Biotechnology Division, Delhi	NCDC Delhi, Biotechnology Division INSACOG	Mahesh S Dhar et al
EPI_ISL_2461752	India/UK-NCDC-2609271/2021	2021-04-17	Asia	India	National Centre for Disease Control (NCDC) Biotechnology Division, Delhi	NCDC Delhi, Biotechnology Division INSACOG	Mahesh S Dhar et al
EPI_ISL_2461754	India/UK-NCDC-2609280/2021	2021-04-20	Asia	India	National Centre for Disease Control (NCDC) Biotechnology Division, Delhi	NCDC Delhi, Biotechnology Division INSACOG	Mahesh S Dhar et al
EPI_ISL_2461621	India/UK-NCDC-2609282/2021	2021-04-20	Asia	India	National Centre for Disease Control (NCDC) Biotechnology Division, Delhi	NCDC Delhi, Biotechnology Division INSACOG	Mahesh S Dhar et al
EPI_ISL_2461755	India/UK-NCDC-2609291/2021	2021-04-20	Asia	India	National Centre for Disease Control (NCDC) Biotechnology Division, Delhi	NCDC Delhi, Biotechnology Division INSACOG	Mahesh S Dhar et al
EPI_ISL_2461770	India/UK-NCDC-2609292/2021	2021-04-20	Asia	India	National Centre for Disease Control (NCDC) Biotechnology Division, Delhi	NCDC Delhi, Biotechnology Division INSACOG	Mahesh S Dhar et al
EPI_ISL_2461610	India/UK-NCDC-2609314/2021	2021-04-21	Asia	India	National Centre for Disease Control (NCDC) Biotechnology Division, Delhi	NCDC Delhi, Biotechnology Division INSACOG	Mahesh S Dhar et al
EPI_ISL_2461775	India/UK-NCDC-2609315/2021	2021-04-21	Asia	India	National Centre for Disease Control (NCDC) Biotechnology Division, Delhi	NCDC Delhi, Biotechnology Division INSACOG	Mahesh S Dhar et al
EPI_ISL_2461710	India/UK-NCDC-260932/2021	2021-04-24	Asia	India	National Centre for Disease Control (NCDC) Biotechnology Division, Delhi	NCDC Delhi, Biotechnology Division INSACOG	Radhakrishnan V. S et al
EPI_ISL_2461757	India/UK-NCDC-2609347/2021	2021-04-22	Asia	India	National Centre for Disease Control (NCDC) Biotechnology Division, Delhi	NCDC Delhi, Biotechnology Division INSACOG	Mahesh S Dhar et al
EPI_ISL_2461758	India/UK-NCDC-2609366/2021	2021-04-23	Asia	India	National Centre for Disease Control (NCDC) Biotechnology Division, Delhi	NCDC Delhi, Biotechnology Division INSACOG	Mahesh S Dhar et al
EPI_ISL_2461712	India/UK-NCDC-260937/2021	2021-04-24	Asia	India	National Centre for Disease Control (NCDC) Biotechnology Division, Delhi	NCDC Delhi, Biotechnology Division INSACOG	Radhakrishnan V. S et al
EPI_ISL_2461717	India/UK-NCDC-260943/2021	2021-04-24	Asia	India	National Centre for Disease Control (NCDC) Biotechnology Division, Delhi	NCDC Delhi, Biotechnology Division INSACOG	Radhakrishnan V. S et al
EPI_ISL_2461771	India/UK-NCDC-260944/2021	2021-04-24	Asia	India	National Centre for Disease Control (NCDC) Biotechnology Division, Delhi	NCDC Delhi, Biotechnology Division INSACOG	Radhakrishnan V. S et al
EPI_ISL_2461761	India/UK-NCDC-260946/2021	2021-04-24	Asia	India	National Centre for Disease Control (NCDC) Biotechnology Division, Delhi	NCDC Delhi, Biotechnology Division INSACOG	Radhakrishnan V. S et al
EPI_ISL_2461719	India/UK-NCDC-260952/2021	2021-04-24	Asia	India	National Centre for Disease Control (NCDC) Biotechnology Division, Delhi	NCDC Delhi, Biotechnology Division INSACOG	Radhakrishnan V. S et al
EPI_ISL_2555820	India/UK-NCDC-260954/2021	2021-04-12	Asia	India	National Centre for Disease Control (NCDC) Biotechnology Division, Delhi	NCDC Delhi, Biotechnology Division INSACOG	Radhakrishnan V. S et al
EPI_ISL_2461721	India/UK-NCDC-260955/2021	2021-04-12	Asia	India	National Centre for Disease Control (NCDC) Biotechnology Division, Delhi	NCDC Delhi, Biotechnology Division INSACOG	Radhakrishnan V. S et al
EPI_ISL_2461722	India/UK-NCDC-260960/2021	2021-04-12	Asia	India	National Centre for Disease Control (NCDC) Biotechnology Division, Delhi	NCDC Delhi, Biotechnology Division INSACOG	Radhakrishnan V. S et al
EPI_ISL_2461612	India/UK-NCDC-260970/2021	2021-04-24	Asia	India	National Centre for Disease Control (NCDC) Biotechnology Division, Delhi	NCDC Delhi, Biotechnology Division INSACOG	Robin Marwal et al
EPI_ISL_2461723	India/UK-NCDC-260971/2021	2021-04-24	Asia	India	National Centre for Disease Control (NCDC) Biotechnology Division, Delhi	NCDC Delhi, Biotechnology Division INSACOG	Robin Marwal et al
EPI_ISL_1970207	India/UK-NCDC-INSACOG-2209179/2021	2021-04-06	Asia	India	Biotechnology Division, NCDC Delhi	NCDC Delhi, Biotechnology Division	Kalaiarasan Ponnusamy et al
EPI_ISL_1970210	India/UK-NCDC-INSACOG-2209183/2021	2021-04-05	Asia	India	Biotechnology Division, NCDC Delhi	NCDC Delhi, Biotechnology Division	Kalaiarasan Ponnusamy et al
EPI_ISL_1970213	India/UK-NCDC-INSACOG-2209190/2021	2021-04-03	Asia	India	Biotechnology Division, NCDC Delhi	NCDC Delhi, Biotechnology Division	Kalaiarasan Ponnusamy et al
EPI_ISL_1970214	India/UK-NCDC-INSACOG-2209193/2021	2021-04-03	Asia	India	Biotechnology Division, NCDC Delhi	NCDC Delhi, Biotechnology Division	Kalaiarasan Ponnusamy et al
EPI_ISL_1970215	India/UK-NCDC-INSACOG-2209194/2021	2021-04-03	Asia	India	Biotechnology Division, NCDC Delhi	NCDC Delhi, Biotechnology Division	Kalaiarasan Ponnusamy et al
EPI_ISL_1970255	India/UK-NCDC-INSACOG-2209245/2021	2021-03-23	Asia	India	Biotechnology Division, NCDC Delhi	NCDC Delhi, Biotechnology Division	Meena Datta et al
EPI_ISL_1970256	India/UK-NCDC-INSACOG-2209246/2021	2021-03-23	Asia	India	Biotechnology Division, NCDC Delhi	NCDC Delhi, Biotechnology Division	Meena Datta et al
EPI_ISL_424361	India/UN-1063/2020	2020-03-10	Asia	India	National Influenza Center, Indian Council of Medical Research - National Institute of Virology	Indian Council of Medical Research-National Institute of Virology, Microbial Containment Complex	Pragya D. Yadav et al
EPI_ISL_421662	India/UN-1073/2020	2020-03-10	Asia	India	National Influenza Center, Indian Council of Medical Research - National Institute of Virology	Indian Council of Medical Research-National Institute of Virology, Microbial Containment Complex	Pragya D. Yadav et al
EPI_ISL_421663	India/UN-1093/2020	2020-03-10	Asia	India	National Influenza Center, Indian Council of Medical Research - National Institute of Virology	Indian Council of Medical Research-National Institute of Virology, Microbial Containment Complex	Pragya D. Yadav et al
EPI_ISL_421664	India/UN-1100/2020	2020-03-10	Asia	India	National Influenza Center, Indian Council of Medical Research - National Institute of Virology	Indian Council of Medical Research-National Institute of Virology, Microbial Containment Complex	Pragya D. Yadav et al
EPI_ISL_421665	India/UN-1104/2020	2020-03-10	Asia	India	National Influenza Center, Indian Council of Medical Research - National Institute of Virology	Indian Council of Medical Research-National Institute of Virology, Microbial Containment Complex	Pragya D. Yadav et al
EPI_ISL_421666	India/UN-1111/2020	2020-03-10	Asia	India	National Influenza Center, Indian Council of Medical Research - National Institute of Virology	Indian Council of Medical Research-National Institute of Virology, Microbial Containment Complex	Pragya D. Yadav et al
EPI_ISL_421667	India/UN-1115/2020	2020-03-10	Asia	India	National Influenza Center, Indian Council of Medical Research - National Institute of Virology	Indian Council of Medical Research-National Institute of Virology, Microbial Containment Complex	Pragya D. Yadav et al
EPI_ISL_421668	India/UN-1125/2020	2020-03-10	Asia	India	National Influenza Center, Indian Council of Medical Research - National Institute of Virology	Indian Council of Medical Research-National Institute of Virology, Microbial Containment Complex	Pragya D. Yadav et al
EPI_ISL_424362	India/UN-1135/2020	2020-03-10	Asia	India	National Influenza Center, Indian Council of Medical Research - National Institute of Virology	Indian Council of Medical Research-National Institute of Virology, Microbial Containment Complex	Pragya D. Yadav et al
EPI_ISL_421669	India/UN-1616/2020	2020-03-12	Asia	India	National Influenza Center, Indian Council of Medical Research - National Institute of Virology	Indian Council of Medical Research-National Institute of Virology, Microbial Containment Complex	Pragya D. Yadav et al
EPI_ISL_421670	India/UN-1617/2020	2020-03-12	Asia	India	National Influenza Center, Indian Council of Medical Research - National Institute of Virology	Indian Council of Medical Research-National Institute of Virology, Microbial Containment Complex	Pragya D. Yadav et al
EPI_ISL_421671	India/UN-1621/2020	2020-03-12	Asia	India	National Influenza Center, Indian Council of Medical Research - National Institute of Virology	Indian Council of Medical Research-National Institute of Virology, Microbial Containment Complex	Pragya D. Yadav et al
EPI_ISL_421672	India/UN-1644/2020	2020-03-12	Asia	India	National Influenza Center, Indian Council of Medical Research - National Institute of Virology	Indian Council of Medical Research-National Institute of Virology, Microbial Containment Complex	Pragya D. Yadav et al
EPI_ISL_424363	India/UN-1652/2020	2020-03-12	Asia	India	National Influenza Center, Indian Council of Medical Research - National Institute of Virology	Indian Council of Medical Research-National Institute of Virology, Microbial Containment Complex	Pragya D. Yadav et al
EPI_ISL_420544	India/UN-2020763/2020	2020	Asia	India	Indian Council of Medical Research-National Institute of Virology, Microbial Containment Complex	Indian Council of Medical Research-National Institute of Virology, Microbial Containment Complex	Pragya D. Yadav. Savita Patil et al
EPI_ISL_420546	India/UN-2020770/2020	2020	Asia	India	Indian Council of Medical Research-National Institute of Virology, Microbial Containment Complex	Indian Council of Medical Research-National Institute of Virology, Microbial Containment Complex	Pragya D. Yadav. Savita Patil et al
EPI_ISL_420548	India/UN-2020772/2020	2020	Asia	India	Indian Council of Medical Research-National Institute of Virology, Microbial Containment Complex	Indian Council of Medical Research-National Institute of Virology, Microbial Containment Complex	Pragya D. Yadav. Savita Patil et al
EPI_ISL_420550	India/UN-2020773/2020	2020	Asia	India	Indian Council of Medical Research-National Institute of Virology, Microbial Containment Complex	Indian Council of Medical Research-National Institute of Virology, Microbial Containment Complex	Pragya D. Yadav. Savita Patil et al
EPI_ISL_420552	India/UN-2020777/2020	2020	Asia	India	Indian Council of Medical Research-National Institute of Virology, Microbial Containment Complex	Indian Council of Medical Research-National Institute of Virology, Microbial Containment Complex	Pragya D. Yadav. Savita Patil et al
EPI_ISL_420554	India/UN-2020781/2020	2020	Asia	India	Indian Council of Medical Research-National Institute of Virology, Microbial Containment Complex	Indian Council of Medical Research-National Institute of Virology, Microbial Containment Complex	Pragya D. Yadav. Savita Patil et al
EPI_ISL_420556	India/UN-2020c32/2020	2020	Asia	India	Indian Council of Medical Research-National Institute of Virology, Microbial Containment Complex	Indian Council of Medical Research-National Institute of Virology, Microbial Containment Complex	Pragya D. Yadav. Savita Patil et al
EPI_ISL_424364	India/UN-3118/2020	2020-03-17	Asia	India	National Influenza Center, Indian Council of Medical Research - National Institute of Virology	Indian Council of Medical Research-National Institute of Virology, Microbial Containment Complex	Pragya D. Yadav et al
EPI_ISL_424365	India/UN-3239/2020	2020-03-17	Asia	India	National Influenza Center, Indian Council of Medical Research - National Institute of Virology	Indian Council of Medical Research-National Institute of Virology, Microbial Containment Complex	Pragya D. Yadav et al
EPI_ISL_420543	India/UN-763/2020	2020-03-03	Asia	India	National Influenza Center, Indian Council of Medical Research - National Institute of Virology	Indian Council of Medical Research-National Institute of Virology, Microbial Containment Complex	Pragya D. Yadav. Savita Patil et al
EPI_ISL_420545	India/UN-770/2020	2020-03-03	Asia	India	National Influenza Center, Indian Council of Medical Research - National Institute of Virology	Indian Council of Medical Research-National Institute of Virology, Microbial Containment Complex	Pragya D. Yadav. Savita Patil et al
EPI_ISL_420547	India/UN-772/2020	2020-03-03	Asia	India	National Influenza Center, Indian Council of Medical Research - National Institute of Virology	Indian Council of Medical Research-National Institute of Virology, Microbial Containment Complex	Pragya D. Yadav. Savita Patil et al
EPI_ISL_420549	India/UN-773/2020	2020-03-03	Asia	India	National Influenza Center, Indian Council of Medical Research - National Institute of Virology	Indian Council of Medical Research-National Institute of Virology, Microbial Containment Complex	Pragya D. Yadav. Savita Patil et al
EPI_ISL_420551	India/UN-777/2020	2020-03-03	Asia	India	National Influenza Center, Indian Council of Medical Research - National Institute of Virology	Indian Council of Medical Research-National Institute of Virology, Microbial Containment Complex	Pragya D. Yadav. Savita Patil et al
EPI_ISL_420553	India/UN-781/2020	2020-03-03	Asia	India	National Influenza Center, Indian Council of Medical Research - National Institute of Virology	Indian Council of Medical Research-National Institute of Virology, Microbial Containment Complex	Pragya D. Yadav. Savita Patil et al
EPI_ISL_4130251	India/UN-IGIB-012103301150-1/2021	2021	Asia	India	INSACOG Surveillance	INSACOG at CSIR Institute of Genomics and Integrative Biology	INSACOG et al
EPI_ISL_4130296	India/UN-IGIB-012103311715/2021	2021	Asia	India	INSACOG Surveillance	INSACOG at CSIR Institute of Genomics and Integrative Biology	INSACOG et al
EPI_ISL_4131676	India/UN-IGIB-15_838621/2021	2021	Asia	India	INSACOG Surveillance	INSACOG at CSIR Institute of Genomics and Integrative Biology	INSACOG et al
EPI_ISL_4131721	India/UN-IGIB-21_838963/2021	2021	Asia	India	INSACOG Surveillance	INSACOG at CSIR Institute of Genomics and Integrative Biology	INSACOG et al
EPI_ISL_4131734	India/UN-IGIB-24_517021/2021	2021	Asia	India	INSACOG Surveillance	INSACOG at CSIR Institute of Genomics and Integrative Biology	INSACOG et al
EPI_ISL_4131852	India/UN-IGIB-3_837950/2021	2021	Asia	India	INSACOG Surveillance	INSACOG at CSIR Institute of Genomics and Integrative Biology	INSACOG et al
EPI_ISL_4132364	India/UN-IGIB-4214814714/2021	2021	Asia	India	INSACOG Surveillance	INSACOG at CSIR Institute of Genomics and Integrative Biology	INSACOG et al
EPI_ISL_497765	India/UN-N10/2020	2020	Asia	India	CSIR-CDRI/SGPGI, Lucknow	CSIR-CDRI/SGPGI, Lucknow	Saumya Sarkar et al
EPI_ISL_497764	India/UN-N9/2020	2020	Asia	India	CSIR-CDRi/SGPGI, Lucknow	CSIR-CDRI/SGPGI, Lucknow	Saumya Sarkar et al
EPI_ISL_435098	India/UN-NCDC-02240/2020	2020-03-28	Asia	India	National Centre for Disease control (NCDC), CSIR-Institute of Genomics and Integrative Biology (CSIR-IGIB)	NCDC/CSIR-IGIB	Pramod Kumar et al
EPI_ISL_759866	India/UN-NITMA-1086/2020	2020-09	Asia	India	Bioinformatics, National institute of traditional medicine	Bioinformatics, National institute of traditional medicine	Ishwar et al
EPI_ISL_759867	India/UN-NITMA-1139/2020	2020-09	Asia	India	Bioinformatics, National institute of traditional medicine	Bioinformatics, National institute of traditional medicine	Ishwar et al
EPI_ISL_486852	India/UN-UN1/2020	2020-06-10	Asia	India	CDRI/SGPGI	CSIR-CDRI/SGPGI	Saumya Sarkar et al
EPI_ISL_486853	India/UN-UN2/2020	2020-06-17	Asia	India	CSIR-CDRI/SGPGI	CSIR-CDRI/SGPGI	Saumya Sarkar et al
EPI_ISL_426179	India/UN-c31/2020	2020-03-02	Asia	India	National Influenza Center, Indian Council of Medical Research - National Institute of Virology	Indian Council of Medical Research-National Institute of Virology, Microbial Containment Complex	Pragya D. Yadav et al
EPI_ISL_420555	India/UN-c32/2020	2020-03-03	Asia	India	National Influenza Center, Indian Council of Medical Research - National Institute of Virology	Indian Council of Medical Research-National Institute of Virology, Microbial Containment Complex	Pragya D. Yadav. Savita Patil et al
EPI_ISL_2547451	India/UP-1727400000046/2021	2021-04-09	Asia	India	INSACOG-MEGHALAYA	National Institute of Biomedical Genomics – INSACOG	Arindam Maitra et al
EPI_ISL_699658	India/UP-ACTREC-001/2020	2020-04-23	Asia	India	Hematopathology Laboratory, ACTREC, TMC	Hematopathology Laboratory, ACTREC, TMC	Hematopathology Laboratory et al
EPI_ISL_700070	India/UP-ACTREC-421/2020	2020-07-31	Asia	India	Hematopathology Laboratory, ACTREC, TMC	Hematopathology Laboratory, ACTREC, TMC	Hematopathology Laboratory et al
EPI_ISL_700306	India/UP-ACTREC-681/2020	2020-09-19	Asia	India	Hematopathology Laboratory, ACTREC, TMC	Hematopathology Laboratory, ACTREC, TMC	Hematopathology Laboratory et al
EPI_ISL_508168	India/UP-AR20/2020	2020-06-02	Asia	India	All india institute of Medical Sciences Rishikesh	National Institute of Biomedical Genomics	Arindam Maitra et al
EPI_ISL_508202	India/UP-AR66/2020	2020-06-09	Asia	India	All india institute of Medical Sciences Rishikesh	National Institute of Biomedical Genomics	Arindam Maitra et al
EPI_ISL_2373529	India/UP-CCMB-CIA1768/2021	2021-04-25	Asia	India	Banaras Hindu University	CSIR-Centre for Cellular and Molecular Biology-INSACOG	Surendra Pratap Mishra et al
EPI_ISL_2373545	India/UP-CCMB-CIA1793/2021	2021-02-04	Asia	India	Banaras Hindu University	CSIR-Centre for Cellular and Molecular Biology-INSACOG	Surendra Pratap Mishra et al
EPI_ISL_2373593	India/UP-CCMB-CIA1853/2021	2021-04-21	Asia	India	Banaras Hindu University	CSIR-Centre for Cellular and Molecular Biology-INSACOG	Royana Singh et al
EPI_ISL_4057025	India/UP-CDFD-MBU1452/2021	2021-04-22	Asia	India	Banaras Hindu University	CDFD	Murali Bashyam et al
EPI_ISL_4057032	India/UP-CDFD-MBU1573/2021	2021-04-24	Asia	India	Banaras Hindu University	CDFD	Murali Bashyam et al
EPI_ISL_4057040	India/UP-CDFD-MBU1630/2021	2021-04-25	Asia	India	Banaras Hindu University	CDFD	Murali Bashyam et al
EPI_ISL_4057045	India/UP-CDFD-MBU1692/2021	2021-04-26	Asia	India	Banaras Hindu University	CDFD	Murali Bashyam et al
EPI_ISL_4057047	India/UP-CDFD-MBU1696/2021	2021-04-26	Asia	India	Banaras Hindu University	CDFD	Murali Bashyam et al
EPI_ISL_4057063	India/UP-CDFD-MBU1778/2021	2021-04-27	Asia	India	Banaras Hindu University	CDFD	Murali Bashyam et al
EPI_ISL_4057094	India/UP-CDFD-MBU1898/2021	2021-04-29	Asia	India	Banaras Hindu University	CDFD	Murali Bashyam et al
EPI_ISL_4057117	India/UP-CDFD-MBU2219/2021	2021-05-04	Asia	India	Banaras Hindu University	CDFD	Murali Bashyam et al
EPI_ISL_4057167	India/UP-CDFD-MBU2333/2021	2021-05-06	Asia	India	Banaras Hindu University	CDFD	Murali Bashyam et al
EPI_ISL_4057119	India/UP-CDFD-MBU2355/2021	2021-05-07	Asia	India	Banaras Hindu University	CDFD	Murali Bashyam et al
EPI_ISL_4057182	India/UP-CDFD-MBU2584/2021	2021-05-15	Asia	India	Banaras Hindu University	CDFD	Murali Bashyam et al
EPI_ISL_2987464	India/UP-CWS-0001_48752363/2021	2021-05	Asia	India	Virology Laboratory, Department of Microbiology, King George's Medical University	Virology Laboratory, Department of Microbiology, King George's Medical University	Shantanu Prakash et al
EPI_ISL_2987465	India/UP-CWS-0002_48871294/2021	2021-05	Asia	India	Virology Laboratory, Department of Microbiology, King George's Medical University	Virology Laboratory, Department of Microbiology, King George's Medical University	Shantanu Prakash et al
EPI_ISL_2987466	India/UP-CWS-0003_48255654/2021	2021-05	Asia	India	Virology Laboratory, Department of Microbiology, King George's Medical University	Virology Laboratory, Department of Microbiology, King George's Medical University	Shantanu Prakash et al
EPI_ISL_2987467	India/UP-CWS-0004_48819534/2021	2021-05	Asia	India	Virology Laboratory, Department of Microbiology, King George's Medical University	Virology Laboratory, Department of Microbiology, King George's Medical University	Shantanu Prakash et al
EPI_ISL_2987468	India/UP-CWS-0005_48868639/2021	2021-05	Asia	India	Virology Laboratory, Department of Microbiology, King George's Medical University	Virology Laboratory, Department of Microbiology, King George's Medical University	Shantanu Prakash et al
EPI_ISL_2987469	India/UP-CWS-0006_49088398/2021	2021-05	Asia	India	Virology Laboratory, Department of Microbiology, King George's Medical University	Virology Laboratory, Department of Microbiology, King George's Medical University	Shantanu Prakash et al
EPI_ISL_2987470	India/UP-CWS-0007_49247530/2021	2021-05	Asia	India	Virology Laboratory, Department of Microbiology, King George's Medical University	Virology Laboratory, Department of Microbiology, King George's Medical University	Shantanu Prakash et al
EPI_ISL_2987471	India/UP-CWS-0008_49323444/2021	2021-05	Asia	India	Virology Laboratory, Department of Microbiology, King George's Medical University	Virology Laboratory, Department of Microbiology, King George's Medical University	Shantanu Prakash et al
EPI_ISL_2987472	India/UP-CWS-0009_49323453/2021	2021-05	Asia	India	Virology Laboratory, Department of Microbiology, King George's Medical University	Virology Laboratory, Department of Microbiology, King George's Medical University	Shantanu Prakash et al
EPI_ISL_2987473	India/UP-CWS-0010_49323455/2021	2021-05	Asia	India	Virology Laboratory, Department of Microbiology, King George's Medical University	Virology Laboratory, Department of Microbiology, King George's Medical University	Shantanu Prakash et al
EPI_ISL_2987474	India/UP-CWS-0011_49330959/2021	2021-05	Asia	India	Virology Laboratory, Department of Microbiology, King George's Medical University	Virology Laboratory, Department of Microbiology, King George's Medical University	Shantanu Prakash et al
EPI_ISL_2987475	India/UP-CWS-0012_49330960/2021	2021-05	Asia	India	Virology Laboratory, Department of Microbiology, King George's Medical University	Virology Laboratory, Department of Microbiology, King George's Medical University	Shantanu Prakash et al
EPI_ISL_2987477	India/UP-CWS-0014_49689056/2021	2021-05	Asia	India	Virology Laboratory, Department of Microbiology, King George's Medical University	Virology Laboratory, Department of Microbiology, King George's Medical University	Shantanu Prakash et al
EPI_ISL_2987478	India/UP-CWS-0015_49899483/2021	2021-05	Asia	India	Virology Laboratory, Department of Microbiology, King George's Medical University	Virology Laboratory, Department of Microbiology, King George's Medical University	Shantanu Prakash et al
EPI_ISL_2987479	India/UP-CWS-0016_47131542/2021	2021-05	Asia	India	Virology Laboratory, Department of Microbiology, King George's Medical University	Virology Laboratory, Department of Microbiology, King George's Medical University	Shantanu Prakash et al
EPI_ISL_2987480	India/UP-CWS-0017_47423372/2021	2021-05	Asia	India	Virology Laboratory, Department of Microbiology, King George's Medical University	Virology Laboratory, Department of Microbiology, King George's Medical University	Shantanu Prakash et al
EPI_ISL_2987481	India/UP-CWS-0018_47303313/2021	2021-05	Asia	India	Virology Laboratory, Department of Microbiology, King George's Medical University	Virology Laboratory, Department of Microbiology, King George's Medical University	Shantanu Prakash et al
EPI_ISL_2987482	India/UP-CWS-0019_47812264/2021	2021-05	Asia	India	Virology Laboratory, Department of Microbiology, King George's Medical University	Virology Laboratory, Department of Microbiology, King George's Medical University	Shantanu Prakash et al
EPI_ISL_2987483	India/UP-CWS-0020_47813148/2021	2021-05	Asia	India	Virology Laboratory, Department of Microbiology, King George's Medical University	Virology Laboratory, Department of Microbiology, King George's Medical University	Shantanu Prakash et al
EPI_ISL_2987484	India/UP-CWS-0021_47816188/2021	2021-05	Asia	India	Virology Laboratory, Department of Microbiology, King George's Medical University	Virology Laboratory, Department of Microbiology, King George's Medical University	Shantanu Prakash et al
EPI_ISL_2987485	India/UP-CWS-0022_48404991/2021	2021-05	Asia	India	Virology Laboratory, Department of Microbiology, King George's Medical University	Virology Laboratory, Department of Microbiology, King George's Medical University	Shantanu Prakash et al
EPI_ISL_2987486	India/UP-CWS-0023_46799245/2021	2021-05	Asia	India	Virology Laboratory, Department of Microbiology, King George's Medical University	Virology Laboratory, Department of Microbiology, King George's Medical University	Shantanu Prakash et al
EPI_ISL_2987487	India/UP-CWS-0024_47180245/2021	2021-05	Asia	India	Virology Laboratory, Department of Microbiology, King George's Medical University	Virology Laboratory, Department of Microbiology, King George's Medical University	Shantanu Prakash et al
EPI_ISL_2987488	India/UP-CWS-0025_47762019/2021	2021-05	Asia	India	Virology Laboratory, Department of Microbiology, King George's Medical University	Virology Laboratory, Department of Microbiology, King George's Medical University	Shantanu Prakash et al
EPI_ISL_2987489	India/UP-CWS-0026_47755770/2021	2021-05	Asia	India	Virology Laboratory, Department of Microbiology, King George's Medical University	Virology Laboratory, Department of Microbiology, King George's Medical University	Shantanu Prakash et al
EPI_ISL_2987490	India/UP-CWS-0027_48416209/2021	2021-05	Asia	India	Virology Laboratory, Department of Microbiology, King George's Medical University	Virology Laboratory, Department of Microbiology, King George's Medical University	Shantanu Prakash et al
EPI_ISL_2987491	India/UP-CWS-0028_48851675/2021	2021-05	Asia	India	Virology Laboratory, Department of Microbiology, King George's Medical University	Virology Laboratory, Department of Microbiology, King George's Medical University	Shantanu Prakash et al
EPI_ISL_2987492	India/UP-CWS-0029_48959821/2021	2021-05	Asia	India	Virology Laboratory, Department of Microbiology, King George's Medical University	Virology Laboratory, Department of Microbiology, King George's Medical University	Shantanu Prakash et al
EPI_ISL_2987493	India/UP-CWS-0030_48922160/2021	2021-05	Asia	India	Virology Laboratory, Department of Microbiology, King George's Medical University	Virology Laboratory, Department of Microbiology, King George's Medical University	Shantanu Prakash et al
EPI_ISL_2987494	India/UP-CWS-0031_48194655/2021	2021-05	Asia	India	Virology Laboratory, Department of Microbiology, King George's Medical University	Virology Laboratory, Department of Microbiology, King George's Medical University	Shantanu Prakash et al
EPI_ISL_2987495	India/UP-CWS-0033_46791530/2021	2021-05	Asia	India	Virology Laboratory, Department of Microbiology, King George's Medical University	Virology Laboratory, Department of Microbiology, King George's Medical University	Shantanu Prakash et al
EPI_ISL_2987496	India/UP-CWS-0034_49371804/2021	2021-05	Asia	India	Virology Laboratory, Department of Microbiology, King George's Medical University	Virology Laboratory, Department of Microbiology, King George's Medical University	Shantanu Prakash et al
EPI_ISL_2987497	India/UP-CWS-0035_49384577/2021	2021-05	Asia	India	Virology Laboratory, Department of Microbiology, King George's Medical University	Virology Laboratory, Department of Microbiology, King George's Medical University	Shantanu Prakash et al
EPI_ISL_2987498	India/UP-CWS-0036_49629048/2021	2021-05	Asia	India	Virology Laboratory, Department of Microbiology, King George's Medical University	Virology Laboratory, Department of Microbiology, King George's Medical University	Shantanu Prakash et al
EPI_ISL_2987499	India/UP-CWS-0037_50046770/2021	2021-05	Asia	India	Virology Laboratory, Department of Microbiology, King George's Medical University	Virology Laboratory, Department of Microbiology, King George's Medical University	Shantanu Prakash et al
EPI_ISL_2987500	India/UP-CWS-0038_49899482/2021	2021-05	Asia	India	Virology Laboratory, Department of Microbiology, King George's Medical University	Virology Laboratory, Department of Microbiology, King George's Medical University	Shantanu Prakash et al
EPI_ISL_2987501	India/UP-CWS-0039_49689088/2021	2021-05	Asia	India	Virology Laboratory, Department of Microbiology, King George's Medical University	Virology Laboratory, Department of Microbiology, King George's Medical University	Shantanu Prakash et al
EPI_ISL_2987502	India/UP-CWS-0040_51837726/2021	2021-05	Asia	India	Virology Laboratory, Department of Microbiology, King George's Medical University	Virology Laboratory, Department of Microbiology, King George's Medical University	Shantanu Prakash et al
EPI_ISL_2987503	India/UP-CWS-0041_53683771/2021	2021-06	Asia	India	Virology Laboratory, Department of Microbiology, King George's Medical University	Virology Laboratory, Department of Microbiology, King George's Medical University	Shantanu Prakash et al
EPI_ISL_2987504	India/UP-CWS-0042_53971258/2021	2021-06	Asia	India	Virology Laboratory, Department of Microbiology, King George's Medical University	Virology Laboratory, Department of Microbiology, King George's Medical University	Shantanu Prakash et al
EPI_ISL_2987505	India/UP-CWS-0043_54080653/2021	2021-06	Asia	India	Virology Laboratory, Department of Microbiology, King George's Medical University	Virology Laboratory, Department of Microbiology, King George's Medical University	Shantanu Prakash et al
EPI_ISL_2987507	India/UP-CWS-0045_54340457/2021	2021-06	Asia	India	Virology Laboratory, Department of Microbiology, King George's Medical University	Virology Laboratory, Department of Microbiology, King George's Medical University	Shantanu Prakash et al
EPI_ISL_2987508	India/UP-CWS-0046_54344662/2021	2021-06	Asia	India	Virology Laboratory, Department of Microbiology, King George's Medical University	Virology Laboratory, Department of Microbiology, King George's Medical University	Shantanu Prakash et al
EPI_ISL_2987509	India/UP-CWS-0047_54463387/2021	2021-06	Asia	India	Virology Laboratory, Department of Microbiology, King George's Medical University	Virology Laboratory, Department of Microbiology, King George's Medical University	Shantanu Prakash et al
EPI_ISL_2987510	India/UP-CWS-0048_54463391/2021	2021-06	Asia	India	Virology Laboratory, Department of Microbiology, King George's Medical University	Virology Laboratory, Department of Microbiology, King George's Medical University	Shantanu Prakash et al
EPI_ISL_2987511	India/UP-CWS-0049_54686884/2021	2021-06	Asia	India	Virology Laboratory, Department of Microbiology, King George's Medical University	Virology Laboratory, Department of Microbiology, King George's Medical University	Shantanu Prakash et al
EPI_ISL_2987513	India/UP-CWS-0051_54738505/2021	2021-06	Asia	India	Virology Laboratory, Department of Microbiology, King George's Medical University	Virology Laboratory, Department of Microbiology, King George's Medical University	Shantanu Prakash et al
EPI_ISL_2987514	India/UP-CWS-0053_54898859/2021	2021-06	Asia	India	Virology Laboratory, Department of Microbiology, King George's Medical University	Virology Laboratory, Department of Microbiology, King George's Medical University	Shantanu Prakash et al
EPI_ISL_2987515	India/UP-CWS-0054_54831973/2021	2021-06	Asia	India	Virology Laboratory, Department of Microbiology, King George's Medical University	Virology Laboratory, Department of Microbiology, King George's Medical University	Shantanu Prakash et al
EPI_ISL_2987516	India/UP-CWS-0055_55288058/2021	2021-06	Asia	India	Virology Laboratory, Department of Microbiology, King George's Medical University	Virology Laboratory, Department of Microbiology, King George's Medical University	Shantanu Prakash et al
EPI_ISL_2987517	India/UP-CWS-0056_55110146/2021	2021-06	Asia	India	Virology Laboratory, Department of Microbiology, King George's Medical University	Virology Laboratory, Department of Microbiology, King George's Medical University	Shantanu Prakash et al
EPI_ISL_2987518	India/UP-CWS-0059_55557426/2021	2021-06	Asia	India	Virology Laboratory, Department of Microbiology, King George's Medical University	Virology Laboratory, Department of Microbiology, King George's Medical University	Shantanu Prakash et al
EPI_ISL_2987519	India/UP-CWS-0060_55425692/2021	2021-06	Asia	India	Virology Laboratory, Department of Microbiology, King George's Medical University	Virology Laboratory, Department of Microbiology, King George's Medical University	Shantanu Prakash et al
EPI_ISL_2987520	India/UP-CWS-0061_55314315/2021	2021-06	Asia	India	Virology Laboratory, Department of Microbiology, King George's Medical University	Virology Laboratory, Department of Microbiology, King George's Medical University	Shantanu Prakash et al
EPI_ISL_2987521	India/UP-CWS-0062_55541785/2021	2021-06	Asia	India	Virology Laboratory, Department of Microbiology, King George's Medical University	Virology Laboratory, Department of Microbiology, King George's Medical University	Shantanu Prakash et al
EPI_ISL_2987522	India/UP-CWS-0063_55770368/2021	2021-06	Asia	India	Virology Laboratory, Department of Microbiology, King George's Medical University	Virology Laboratory, Department of Microbiology, King George's Medical University	Shantanu Prakash et al
EPI_ISL_2987523	India/UP-CWS-0064_55744582/2021	2021-06	Asia	India	Virology Laboratory, Department of Microbiology, King George's Medical University	Virology Laboratory, Department of Microbiology, King George's Medical University	Shantanu Prakash et al
EPI_ISL_2987524	India/UP-CWS-0065_56698643/2021	2021-06	Asia	India	Virology Laboratory, Department of Microbiology, King George's Medical University	Virology Laboratory, Department of Microbiology, King George's Medical University	Shantanu Prakash et al
EPI_ISL_2987525	India/UP-CWS-0066_56829297/2021	2021-06	Asia	India	Virology Laboratory, Department of Microbiology, King George's Medical University	Virology Laboratory, Department of Microbiology, King George's Medical University	Shantanu Prakash et al
EPI_ISL_2987526	India/UP-CWS-0067_56977356/2021	2021-06	Asia	India	Virology Laboratory, Department of Microbiology, King George's Medical University	Virology Laboratory, Department of Microbiology, King George's Medical University	Shantanu Prakash et al
EPI_ISL_2987527	India/UP-CWS-0068_57554389/2021	2021-06	Asia	India	Virology Laboratory, Department of Microbiology, King George's Medical University	Virology Laboratory, Department of Microbiology, King George's Medical University	Shantanu Prakash et al
EPI_ISL_2987528	India/UP-CWS-0069_57590371/2021	2021-06	Asia	India	Virology Laboratory, Department of Microbiology, King George's Medical University	Virology Laboratory, Department of Microbiology, King George's Medical University	Shantanu Prakash et al
EPI_ISL_2987529	India/UP-CWS-0070_57791760/2021	2021-06	Asia	India	Virology Laboratory, Department of Microbiology, King George's Medical University	Virology Laboratory, Department of Microbiology, King George's Medical University	Shantanu Prakash et al
EPI_ISL_2987530	India/UP-CWS-0071_57793353/2021	2021-06	Asia	India	Virology Laboratory, Department of Microbiology, King George's Medical University	Virology Laboratory, Department of Microbiology, King George's Medical University	Shantanu Prakash et al
EPI_ISL_2987531	India/UP-CWS-0072_58509236/2021	2021-06	Asia	India	Virology Laboratory, Department of Microbiology, King George's Medical University	Virology Laboratory, Department of Microbiology, King George's Medical University	Shantanu Prakash et al
EPI_ISL_2987532	India/UP-CWS-0073_58392604/2021	2021-06	Asia	India	Virology Laboratory, Department of Microbiology, King George's Medical University	Virology Laboratory, Department of Microbiology, King George's Medical University	Shantanu Prakash et al
EPI_ISL_2987534	India/UP-CWS-0075_58751319/2021	2021-06	Asia	India	Virology Laboratory, Department of Microbiology, King George's Medical University	Virology Laboratory, Department of Microbiology, King George's Medical University	Shantanu Prakash et al
EPI_ISL_2987535	India/UP-CWS-0076_58881258/2021	2021-06	Asia	India	Virology Laboratory, Department of Microbiology, King George's Medical University	Virology Laboratory, Department of Microbiology, King George's Medical University	Shantanu Prakash et al
EPI_ISL_2987536	India/UP-CWS-0077_55316183/2021	2021-06	Asia	India	Virology Laboratory, Department of Microbiology, King George's Medical University	Virology Laboratory, Department of Microbiology, King George's Medical University	Shantanu Prakash et al
EPI_ISL_2987537	India/UP-CWS-0078_55266732/2021	2021-06	Asia	India	Virology Laboratory, Department of Microbiology, King George's Medical University	Virology Laboratory, Department of Microbiology, King George's Medical University	Shantanu Prakash et al
EPI_ISL_2987538	India/UP-CWS-0079_54636200/2021	2021-06	Asia	India	Virology Laboratory, Department of Microbiology, King George's Medical University	Virology Laboratory, Department of Microbiology, King George's Medical University	Shantanu Prakash et al
EPI_ISL_2987539	India/UP-CWS-0080_54315840/2021	2021-06	Asia	India	Virology Laboratory, Department of Microbiology, King George's Medical University	Virology Laboratory, Department of Microbiology, King George's Medical University	Shantanu Prakash et al
EPI_ISL_2987540	India/UP-CWS-0081_51812734/2021	2021-05	Asia	India	Virology Laboratory, Department of Microbiology, King George's Medical University	Virology Laboratory, Department of Microbiology, King George's Medical University	Shantanu Prakash et al
EPI_ISL_2987541	India/UP-CWS-0082_53616200/2021	2021-06	Asia	India	Virology Laboratory, Department of Microbiology, King George's Medical University	Virology Laboratory, Department of Microbiology, King George's Medical University	Shantanu Prakash et al
EPI_ISL_2988188	India/UP-CWS-0083_52195988/2021	2021-06	Asia	India	Advance Virology Lab, National Botanical Research Institute	Virology Laboratory, Department of Microbiology, King George's Medical University	Samir Sawant et al
EPI_ISL_2988189	India/UP-CWS-0084_52220027/2021	2021-06	Asia	India	Advance Virology Lab, National Botanical Research Institute	Virology Laboratory, Department of Microbiology, King George's Medical University	Samir Sawant et al
EPI_ISL_2988191	India/UP-CWS-0088_52495679/2021	2021-06	Asia	India	Advance Virology Lab, National Botanical Research Institute	Virology Laboratory, Department of Microbiology, King George's Medical University	Samir Sawant et al
EPI_ISL_2988192	India/UP-CWS-0089_53313859/2021	2021-06	Asia	India	Advance Virology Lab, National Botanical Research Institute	Virology Laboratory, Department of Microbiology, King George's Medical University	Samir Sawant et al
EPI_ISL_2988193	India/UP-CWS-0090_53863767/2021	2021-06	Asia	India	Advance Virology Lab, National Botanical Research Institute	Virology Laboratory, Department of Microbiology, King George's Medical University	Samir Sawant et al
EPI_ISL_2988194	India/UP-CWS-0091_54742087/2021	2021-06	Asia	India	Advance Virology Lab, National Botanical Research Institute	Virology Laboratory, Department of Microbiology, King George's Medical University	Samir Sawant et al
EPI_ISL_2988195	India/UP-CWS-0092_56122518/2021	2021-06	Asia	India	Advance Virology Lab, National Botanical Research Institute	Virology Laboratory, Department of Microbiology, King George's Medical University	Samir Sawant et al
EPI_ISL_2988196	India/UP-CWS-0120_56288220/2021	2021-06	Asia	India	Department of Microbiology, Dr. Ram Manohar Lohia Institute of Medical Sciences	Virology Laboratory, Department of Microbiology, King George's Medical University	Jyotsana Agarwal et al
EPI_ISL_2988197	India/UP-CWS-0121_55485557/2021	2021-06	Asia	India	Department of Microbiology, Dr. Ram Manohar Lohia Institute of Medical Sciences	Virology Laboratory, Department of Microbiology, King George's Medical University	Jyotsana Agarwal et al
EPI_ISL_3117607	India/UP-CWS-0159_GAUN0033229491/2021	2021-05	Asia	India	Molecular Diagnostic and Research Laboratory, GIMS, Greater Noida	Virology Laboratory, Department of Microbiology, King George's Medical University	Vivek Gupta et al
EPI_ISL_3117608	India/UP-CWS-0160_GAUN0033229891/2021	2021-05	Asia	India	Molecular Diagnostic and Research Laboratory, GIMS, Greater Noida	Virology Laboratory, Department of Microbiology, King George's Medical University	Vivek Gupta et al
EPI_ISL_3117609	India/UP-CWS-0161_GAUN0033230081/2021	2021-05	Asia	India	Molecular Diagnostic and Research Laboratory, GIMS, Greater Noida	Virology Laboratory, Department of Microbiology, King George's Medical University	Vivek Gupta et al
EPI_ISL_3117610	India/UP-CWS-0162_GAUN0033214124/2021	2021-05	Asia	India	Molecular Diagnostic and Research Laboratory, GIMS, Greater Noida	Virology Laboratory, Department of Microbiology, King George's Medical University	Vivek Gupta et al
EPI_ISL_3117615	India/UP-CWS-0167_GAUN0033214771/2021	2021-05	Asia	India	Molecular Diagnostic and Research Laboratory, GIMS, Greater Noida	Virology Laboratory, Department of Microbiology, King George's Medical University	Vivek Gupta et al
EPI_ISL_3117616	India/UP-CWS-0168_GAUN0033214924/2021	2021-05	Asia	India	Molecular Diagnostic and Research Laboratory, GIMS, Greater Noida	Virology Laboratory, Department of Microbiology, King George's Medical University	Vivek Gupta et al
EPI_ISL_3117617	India/UP-CWS-0169_GAUN0033214954/2021	2021-05	Asia	India	Molecular Diagnostic and Research Laboratory, GIMS, Greater Noida	Virology Laboratory, Department of Microbiology, King George's Medical University	Vivek Gupta et al
EPI_ISL_3117618	India/UP-CWS-0170_GAUN0033215654/2021	2021-05	Asia	India	Molecular Diagnostic and Research Laboratory, GIMS, Greater Noida	Virology Laboratory, Department of Microbiology, King George's Medical University	Vivek Gupta et al
EPI_ISL_3117622	India/UP-CWS-0176_GAUN0031361579/2021	2021-05	Asia	India	Molecular Diagnostic and Research Laboratory, GIMS, Greater Noida	Virology Laboratory, Department of Microbiology, King George's Medical University	Vivek Gupta et al
EPI_ISL_3117624	India/UP-CWS-0178_GAUN0033208267/2021	2021-05	Asia	India	Molecular Diagnostic and Research Laboratory, GIMS, Greater Noida	Virology Laboratory, Department of Microbiology, King George's Medical University	Vivek Gupta et al
EPI_ISL_3117626	India/UP-CWS-0180_NA/2021	2021-06	Asia	India	Department of Microbiology, Command Hospital Central Command	Virology Laboratory, Department of Microbiology, King George's Medical University	Mahesh Reddy et al
EPI_ISL_3117634	India/UP-CWS-0188_58125230/2021	2021-06	Asia	India	Virology Laboratory, Department of Microbiology, King George's Medical University	Virology Laboratory, Department of Microbiology, King George's Medical University	Shantanu Prakash et al
EPI_ISL_3117636	India/UP-CWS-0193_59001021/2021	2021-06	Asia	India	Virology Laboratory, Department of Microbiology, King George's Medical University	Virology Laboratory, Department of Microbiology, King George's Medical University	Shantanu Prakash et al
EPI_ISL_3117637	India/UP-CWS-0194_59404305/2021	2021-06	Asia	India	Virology Laboratory, Department of Microbiology, King George's Medical University	Virology Laboratory, Department of Microbiology, King George's Medical University	Shantanu Prakash et al
EPI_ISL_3117638	India/UP-CWS-0195_59952218/2021	2021-06	Asia	India	Virology Laboratory, Department of Microbiology, King George's Medical University	Virology Laboratory, Department of Microbiology, King George's Medical University	Shantanu Prakash et al
EPI_ISL_3117644	India/UP-CWS-0203_61191940/2021	2021-07	Asia	India	Virology Laboratory, Department of Microbiology, King George's Medical University	Virology Laboratory, Department of Microbiology, King George's Medical University	Shantanu Prakash et al
EPI_ISL_3117645	India/UP-CWS-0205_60505007/2021	2021-06	Asia	India	Department of Microbiology, Dr. Ram Manohar Lohia Institute of Medical Sciences	Virology Laboratory, Department of Microbiology, King George's Medical University	Jyotsna Agarwal et al
EPI_ISL_3117646	India/UP-CWS-0206_60294000/2021	2021-06	Asia	India	Department of Microbiology, Dr. Ram Manohar Lohia Institute of Medical Sciences	Virology Laboratory, Department of Microbiology, King George's Medical University	Jyotsna Agarwal et al
EPI_ISL_3117647	India/UP-CWS-0207_50219893/2021	2021-05	Asia	India	Department of Microbiology, AIIMS, Raebareli	Virology Laboratory, Department of Microbiology, King George's Medical University	Shefali Gupta et al
EPI_ISL_3117648	India/UP-CWS-0208_51214988/2021	2021-05	Asia	India	Department of Microbiology, AIIMS, Raebareli	Virology Laboratory, Department of Microbiology, King George's Medical University	Shefali Gupta et al
EPI_ISL_3117649	India/UP-CWS-0209_50868082/2021	2021-05	Asia	India	Department of Microbiology, AIIMS, Raebareli	Virology Laboratory, Department of Microbiology, King George's Medical University	Shefali Gupta et al
EPI_ISL_3117650	India/UP-CWS-0210_51564235/2021	2021-05	Asia	India	Department of Microbiology, AIIMS, Raebareli	Virology Laboratory, Department of Microbiology, King George's Medical University	Shefali Gupta et al
EPI_ISL_3117652	India/UP-CWS-0212_55935127/2021	2021-06	Asia	India	Department of Microbiology, AIIMS, Raebareli	Virology Laboratory, Department of Microbiology, King George's Medical University	Shefali Gupta et al
EPI_ISL_3117653	India/UP-CWS-0213_57057147/2021	2021-06	Asia	India	Department of Microbiology, AIIMS, Raebareli	Virology Laboratory, Department of Microbiology, King George's Medical University	Shefali Gupta et al
EPI_ISL_3117654	India/UP-CWS-0214_57897460/2021	2021-06	Asia	India	Department of Microbiology, AIIMS, Raebareli	Virology Laboratory, Department of Microbiology, King George's Medical University	Shefali Gupta et al
EPI_ISL_3117655	India/UP-CWS-0215_57626286/2021	2021-06	Asia	India	Department of Microbiology, AIIMS, Raebareli	Virology Laboratory, Department of Microbiology, King George's Medical University	Shefali Gupta et al
EPI_ISL_3117656	India/UP-CWS-0216_51889011/2021	2021-05	Asia	India	CSIR-Central Drug Research Institute	Virology Laboratory, Department of Microbiology, King George's Medical University	Raj Kamal Tripathi et al
EPI_ISL_3117657	India/UP-CWS-0217_51890561/2021	2021-05	Asia	India	CSIR-Central Drug Research Institute	Virology Laboratory, Department of Microbiology, King George's Medical University	Raj Kamal Tripathi et al
EPI_ISL_3117658	India/UP-CWS-0218_51904406/2021	2021-05	Asia	India	CSIR-Central Drug Research Institute	Virology Laboratory, Department of Microbiology, King George's Medical University	Raj Kamal Tripathi et al
EPI_ISL_3117659	India/UP-CWS-0219_51968111/2021	2021-05	Asia	India	CSIR-Central Drug Research Institute	Virology Laboratory, Department of Microbiology, King George's Medical University	Raj Kamal Tripathi et al
EPI_ISL_3117660	India/UP-CWS-0220_51992116/2021	2021-05	Asia	India	CSIR-Central Drug Research Institute	Virology Laboratory, Department of Microbiology, King George's Medical University	Raj Kamal Tripathi et al
EPI_ISL_3117661	India/UP-CWS-0221_52229482/2021	2021-05	Asia	India	CSIR-Central Drug Research Institute	Virology Laboratory, Department of Microbiology, King George's Medical University	Raj Kamal Tripathi et al
EPI_ISL_3117662	India/UP-CWS-0222_52255224/2021	2021-05	Asia	India	CSIR-Central Drug Research Institute	Virology Laboratory, Department of Microbiology, King George's Medical University	Raj Kamal Tripathi et al
EPI_ISL_3117663	India/UP-CWS-0223_52255279/2021	2021-05	Asia	India	CSIR-Central Drug Research Institute	Virology Laboratory, Department of Microbiology, King George's Medical University	Raj Kamal Tripathi et al
EPI_ISL_3117664	India/UP-CWS-0224_52271907/2021	2021-05	Asia	India	CSIR-Central Drug Research Institute	Virology Laboratory, Department of Microbiology, King George's Medical University	Raj Kamal Tripathi et al
EPI_ISL_3117665	India/UP-CWS-0225_52271936/2021	2021-05	Asia	India	CSIR-Central Drug Research Institute	Virology Laboratory, Department of Microbiology, King George's Medical University	Raj Kamal Tripathi et al
EPI_ISL_3117666	India/UP-CWS-0226_52271943/2021	2021-05	Asia	India	CSIR-Central Drug Research Institute	Virology Laboratory, Department of Microbiology, King George's Medical University	Raj Kamal Tripathi et al
EPI_ISL_3117667	India/UP-CWS-0227_52271957/2021	2021-05	Asia	India	CSIR-Central Drug Research Institute	Virology Laboratory, Department of Microbiology, King George's Medical University	Raj Kamal Tripathi et al
EPI_ISL_3117669	India/UP-CWS-0229_52567366/2021	2021-06	Asia	India	CSIR-Central Drug Research Institute	Virology Laboratory, Department of Microbiology, King George's Medical University	Raj Kamal Tripathi et al
EPI_ISL_3117670	India/UP-CWS-0230_52567367/2021	2021-06	Asia	India	CSIR-Central Drug Research Institute	Virology Laboratory, Department of Microbiology, King George's Medical University	Raj Kamal Tripathi et al
EPI_ISL_3117671	India/UP-CWS-0231_52616183/2021	2021-06	Asia	India	CSIR-Central Drug Research Institute	Virology Laboratory, Department of Microbiology, King George's Medical University	Raj Kamal Tripathi et al
EPI_ISL_3117672	India/UP-CWS-0232_52641927/2021	2021-06	Asia	India	CSIR-Central Drug Research Institute	Virology Laboratory, Department of Microbiology, King George's Medical University	Raj Kamal Tripathi et al
EPI_ISL_3117673	India/UP-CWS-0233_52657996/2021	2021-06	Asia	India	CSIR-Central Drug Research Institute	Virology Laboratory, Department of Microbiology, King George's Medical University	Raj Kamal Tripathi et al
EPI_ISL_3117674	India/UP-CWS-0235_52981903/2021	2021-06	Asia	India	CSIR-Central Drug Research Institute	Virology Laboratory, Department of Microbiology, King George's Medical University	Raj Kamal Tripathi et al
EPI_ISL_3117675	India/UP-CWS-0236_53262696/2021	2021-06	Asia	India	CSIR-Central Drug Research Institute	Virology Laboratory, Department of Microbiology, King George's Medical University	Raj Kamal Tripathi et al
EPI_ISL_3117676	India/UP-CWS-0237_53291141/2021	2021-06	Asia	India	CSIR-Central Drug Research Institute	Virology Laboratory, Department of Microbiology, King George's Medical University	Raj Kamal Tripathi et al
EPI_ISL_3117677	India/UP-CWS-0238_53341948/2021	2021-06	Asia	India	CSIR-Central Drug Research Institute	Virology Laboratory, Department of Microbiology, King George's Medical University	Raj Kamal Tripathi et al
EPI_ISL_3117678	India/UP-CWS-0239_53567800/2021	2021-06	Asia	India	CSIR-Central Drug Research Institute	Virology Laboratory, Department of Microbiology, King George's Medical University	Raj Kamal Tripathi et al
EPI_ISL_3117679	India/UP-CWS-0240_53567817/2021	2021-06	Asia	India	CSIR-Central Drug Research Institute	Virology Laboratory, Department of Microbiology, King George's Medical University	Raj Kamal Tripathi et al
EPI_ISL_3117681	India/UP-CWS-0243_61305726/2021	2021-06	Asia	India	Molecular Diagnostic and Research Laboratory, GIMS, Greater Noida	Virology Laboratory, Department of Microbiology, King George's Medical University	Vivek Gupta et al
EPI_ISL_3117682	India/UP-CWS-0244_61305732/2021	2021-06	Asia	India	Molecular Diagnostic and Research Laboratory, GIMS, Greater Noida	Virology Laboratory, Department of Microbiology, King George's Medical University	Vivek Gupta et al
EPI_ISL_3117683	India/UP-CWS-0246_48961747/2021	2021-05	Asia	India	National Institute of Cancer Prevention and Research	Virology Laboratory, Department of Microbiology, King George's Medical University	Shalini Singh et al
EPI_ISL_3117684	India/UP-CWS-0247_49957467/2021	2021-05	Asia	India	National Institute of Cancer Prevention and Research	Virology Laboratory, Department of Microbiology, King George's Medical University	Shalini Singh et al
EPI_ISL_3117685	India/UP-CWS-0248_49957490/2021	2021-05	Asia	India	National Institute of Cancer Prevention and Research	Virology Laboratory, Department of Microbiology, King George's Medical University	Shalini Singh et al
EPI_ISL_3117686	India/UP-CWS-0249_50385866/2021	2021-05	Asia	India	National Institute of Cancer Prevention and Research	Virology Laboratory, Department of Microbiology, King George's Medical University	Shalini Singh et al
EPI_ISL_3117687	India/UP-CWS-0250_50766349/2021	2021-05	Asia	India	National Institute of Cancer Prevention and Research	Virology Laboratory, Department of Microbiology, King George's Medical University	Shalini Singh et al
EPI_ISL_3117688	India/UP-CWS-0251_51476465/2021	2021-05	Asia	India	National Institute of Cancer Prevention and Research	Virology Laboratory, Department of Microbiology, King George's Medical University	Shalini Singh et al
EPI_ISL_3117689	India/UP-CWS-0252_52135704/2021	2021-05	Asia	India	National Institute of Cancer Prevention and Research	Virology Laboratory, Department of Microbiology, King George's Medical University	Shalini Singh et al
EPI_ISL_3117690	India/UP-CWS-0253_54666611/2021	2021-06	Asia	India	National Institute of Cancer Prevention and Research	Virology Laboratory, Department of Microbiology, King George's Medical University	Shalini Singh et al
EPI_ISL_3117691	India/UP-CWS-0254_49392963/2021	2021-05	Asia	India	National Institute of Cancer Prevention and Research	Virology Laboratory, Department of Microbiology, King George's Medical University	Shalini Singh et al
EPI_ISL_3117692	India/UP-CWS-0255_49392954/2021	2021-05	Asia	India	National Institute of Cancer Prevention and Research	Virology Laboratory, Department of Microbiology, King George's Medical University	Shalini Singh et al
EPI_ISL_3117693	India/UP-CWS-0256_60432642/2021	2021-06	Asia	India	Department of Microbiology, LLRM Medical College	Virology Laboratory, Department of Microbiology, King George's Medical University	Amit Garg et al
EPI_ISL_3117695	India/UP-CWS-0258_60056329/2021	2021-06	Asia	India	Department of Microbiology, LLRM Medical College	Virology Laboratory, Department of Microbiology, King George's Medical University	Amit Garg et al
EPI_ISL_3117699	India/UP-CWS-0262_BAGN0034110248/2021	2021-05	Asia	India	National Institute of Biologicals	Virology Laboratory, Department of Microbiology, King George's Medical University	Harish Chander et al
EPI_ISL_3117700	India/UP-CWS-0263_BAGN0034117401/2021	2021-05	Asia	India	National Institute of Biologicals	Virology Laboratory, Department of Microbiology, King George's Medical University	Harish Chander et al
EPI_ISL_3117701	India/UP-CWS-0265_BAGN0034523525/2021	2021-05	Asia	India	National Institute of Biologicals	Virology Laboratory, Department of Microbiology, King George's Medical University	Harish Chander et al
EPI_ISL_3117702	India/UP-CWS-0266_GAUN0032688954/2021	2021-05	Asia	India	National Institute of Biologicals	Virology Laboratory, Department of Microbiology, King George's Medical University	Harish Chander et al
EPI_ISL_3117709	India/UP-CWS-0274_57662170/2021	2021-06	Asia	India	Department of Microbiology, SSPHPGTI	Virology Laboratory, Department of Microbiology, King George's Medical University	Sumi Nandwani et al
EPI_ISL_3117714	India/UP-CWS-0279_61032878/2021	2021-07	Asia	India	Department of Microbiology, SSPHPGTI	Virology Laboratory, Department of Microbiology, King George's Medical University	Sumi Nandwani et al
EPI_ISL_3117725	India/UP-CWS-0291_54616256/2021	2021-06	Asia	India	Department of Microbiology, Veterinary College Mathura, DUVASU	Virology Laboratory, Department of Microbiology, King George's Medical University	Rashmi Singh et al
EPI_ISL_3117726	India/UP-CWS-0292_54631462/2021	2021-06	Asia	India	Department of Microbiology, Veterinary College Mathura, DUVASU	Virology Laboratory, Department of Microbiology, King George's Medical University	Rashmi Singh et al
EPI_ISL_3117735	India/UP-CWS-0302_56232374/2021	2021-06	Asia	India	Department of Microbiology, Autonomous State Medical College Firozabad	Virology Laboratory, Department of Microbiology, King George's Medical University	Hariom Sharan et al
EPI_ISL_3117736	India/UP-CWS-0303_55676857/2021	2021-06	Asia	India	Department of Microbiology, Autonomous State Medical College Firozabad	Virology Laboratory, Department of Microbiology, King George's Medical University	Hariom Sharan et al
EPI_ISL_3117738	India/UP-CWS-0308_53411745/2021	2021-06	Asia	India	Department of Microbiology, Autonomous State Medical College Firozabad	Virology Laboratory, Department of Microbiology, King George's Medical University	Hariom Sharan et al
EPI_ISL_3117739	India/UP-CWS-0309_52712991/2021	2021-06	Asia	India	Department of Microbiology, Autonomous State Medical College Firozabad	Virology Laboratory, Department of Microbiology, King George's Medical University	Hariom Sharan et al
EPI_ISL_3117740	India/UP-CWS-0310_52712994/2021	2021-06	Asia	India	Department of Microbiology, Autonomous State Medical College Firozabad	Virology Laboratory, Department of Microbiology, King George's Medical University	Hariom Sharan et al
EPI_ISL_3117741	India/UP-CWS-0311_51993819/2021	2021-05	Asia	India	Department of Microbiology, Autonomous State Medical College Firozabad	Virology Laboratory, Department of Microbiology, King George's Medical University	Hariom Sharan et al
EPI_ISL_3117747	India/UP-CWS-0318_61540802/2021	2021-07	Asia	India	Department of Microbiology, S.N. Medical College	Virology Laboratory, Department of Microbiology, King George's Medical University	Arti Agrawal et al
EPI_ISL_3117748	India/UP-CWS-0319_61281852/2021	2021-07	Asia	India	Department of Microbiology, S.N. Medical College	Virology Laboratory, Department of Microbiology, King George's Medical University	Arti Agrawal et al
EPI_ISL_3117751	India/UP-CWS-0323_61342791/2021	2021-07	Asia	India	Department of Microbiology, S.N. Medical College	Virology Laboratory, Department of Microbiology, King George's Medical University	Arti Agrawal et al
EPI_ISL_3117752	India/UP-CWS-0324_60351339/2021	2021-06	Asia	India	Department of Microbiology, S.N. Medical College	Virology Laboratory, Department of Microbiology, King George's Medical University	Arti Agrawal et al
EPI_ISL_3117755	India/UP-CWS-0327_SULN0045792497/2021	2021-07	Asia	India	CSIR-Indian Institute of Toxicology Research	Virology Laboratory, Department of Microbiology, King George's Medical University	Aditya Bhushan Pant et al
EPI_ISL_3117756	India/UP-CWS-0328_SULN0045793025/2021	2021-07	Asia	India	CSIR-Indian Institute of Toxicology Research	Virology Laboratory, Department of Microbiology, King George's Medical University	Aditya Bhushan Pant et al
EPI_ISL_3117757	India/UP-CWS-0329_SULN0045798694/2021	2021-07	Asia	India	CSIR-Indian Institute of Toxicology Research	Virology Laboratory, Department of Microbiology, King George's Medical University	Aditya Bhushan Pant et al
EPI_ISL_3117758	India/UP-CWS-0330_SULN0045799508/2021	2021-07	Asia	India	CSIR-Indian Institute of Toxicology Research	Virology Laboratory, Department of Microbiology, King George's Medical University	Aditya Bhushan Pant et al
EPI_ISL_3117759	India/UP-CWS-0331_62422876/2021	2021-07	Asia	India	Virology Laboratory, Department of Microbiology, King George's Medical University	Virology Laboratory, Department of Microbiology, King George's Medical University	Shantanu Prakash et al
EPI_ISL_3117761	India/UP-CWS-0333_63080217/2021	2021-07	Asia	India	Virology Laboratory, Department of Microbiology, King George's Medical University	Virology Laboratory, Department of Microbiology, King George's Medical University	Shantanu Prakash et al
EPI_ISL_3117762	India/UP-CWS-0334_63280237/2021	2021-07	Asia	India	Virology Laboratory, Department of Microbiology, King George's Medical University	Virology Laboratory, Department of Microbiology, King George's Medical University	Shantanu Prakash et al
EPI_ISL_3117763	India/UP-CWS-0335_63369688/2021	2021-07	Asia	India	Virology Laboratory, Department of Microbiology, King George's Medical University	Virology Laboratory, Department of Microbiology, King George's Medical University	Shantanu Prakash et al
EPI_ISL_3355900	India/UP-CWS-0338_63820064/2021	2021-07	Asia	India	Virology Laboratory, Department of Microbiology, King George's Medical University	Virology Laboratory, Department of Microbiology, King George's Medical University	Shantanu Prakash et al
EPI_ISL_3355901	India/UP-CWS-0339_63820449/2021	2021-07	Asia	India	Virology Laboratory, Department of Microbiology, King George's Medical University	Virology Laboratory, Department of Microbiology, King George's Medical University	Shantanu Prakash et al
EPI_ISL_3355903	India/UP-CWS-0342_64304721/2021	2021-07	Asia	India	Virology Laboratory, Department of Microbiology, King George's Medical University	Virology Laboratory, Department of Microbiology, King George's Medical University	Shantanu Prakash et al
EPI_ISL_3355904	India/UP-CWS-0343_64393991/2021	2021-07	Asia	India	Virology Laboratory, Department of Microbiology, King George's Medical University	Virology Laboratory, Department of Microbiology, King George's Medical University	Shantanu Prakash et al
EPI_ISL_3355905	India/UP-CWS-0345_64506445/2021	2021-07	Asia	India	Virology Laboratory, Department of Microbiology, King George's Medical University	Virology Laboratory, Department of Microbiology, King George's Medical University	Shantanu Prakash et al
EPI_ISL_3355906	India/UP-CWS-0346_64660118/2021	2021-07	Asia	India	Virology Laboratory, Department of Microbiology, King George's Medical University	Virology Laboratory, Department of Microbiology, King George's Medical University	Shantanu Prakash et al
EPI_ISL_3355908	India/UP-CWS-0352_CWS0352/2021	2021-07	Asia	India	Department of Microbiology, SGPGIMS	Virology Laboratory, Department of Microbiology, King George's Medical University	Ujjala Goshal et al
EPI_ISL_3355909	India/UP-CWS-0353_LUCN0037993454/2021	2021-07	Asia	India	Department of Microbiology, SGPGIMS	Virology Laboratory, Department of Microbiology, King George's Medical University	Ujjala Goshal et al
EPI_ISL_3355910	India/UP-CWS-0355_LUCN0043848952/2021	2021-07	Asia	India	Department of Microbiology, SGPGIMS	Virology Laboratory, Department of Microbiology, King George's Medical University	Ujjala Goshal et al
EPI_ISL_3355911	India/UP-CWS-0356_CWS0356/2021	2021-07	Asia	India	Department of Microbiology, SGPGIMS	Virology Laboratory, Department of Microbiology, King George's Medical University	Ujjala Goshal et al
EPI_ISL_3355912	India/UP-CWS-0358_CWS0358/2021	2021-07	Asia	India	Department of Microbiology, SGPGIMS	Virology Laboratory, Department of Microbiology, King George's Medical University	Ujjala Goshal et al
EPI_ISL_3355913	India/UP-CWS-0359_LUCN0037993454/2021	2021-07	Asia	India	Department of Microbiology, SGPGIMS	Virology Laboratory, Department of Microbiology, King George's Medical University	Ujjala Goshal et al
EPI_ISL_3355914	India/UP-CWS-0361_LUCN0043344660/2021	2021-07	Asia	India	Department of Microbiology, SGPGIMS	Virology Laboratory, Department of Microbiology, King George's Medical University	Ujjala Goshal et al
EPI_ISL_3355915	India/UP-CWS-0362_LUCN0037993454/2021	2021-07	Asia	India	Department of Microbiology, SGPGIMS	Virology Laboratory, Department of Microbiology, King George's Medical University	Ujjala Goshal et al
EPI_ISL_3355916	India/UP-CWS-0363_LUCN0043721158/2021	2021-07	Asia	India	Department of Microbiology, SGPGIMS	Virology Laboratory, Department of Microbiology, King George's Medical University	Ujjala Goshal et al
EPI_ISL_3355918	India/UP-CWS-0365_LUCN0024478014/2021	2021-07	Asia	India	Department of Microbiology, SGPGIMS	Virology Laboratory, Department of Microbiology, King George's Medical University	Ujjala Goshal et al
EPI_ISL_3355919	India/UP-CWS-0366_CWS0366/2021	2021-07	Asia	India	Department of Microbiology, SGPGIMS	Virology Laboratory, Department of Microbiology, King George's Medical University	Ujjala Goshal et al
EPI_ISL_3355920	India/UP-CWS-0370_BEHN0041387520/2021	2021-07	Asia	India	Department of Microbiology, SGPGIMS	Virology Laboratory, Department of Microbiology, King George's Medical University	Ujjala Goshal et al
EPI_ISL_3355921	India/UP-CWS-0373_102131503/2021	2021-07	Asia	India	Sambhavi Diagnostics, Lucknow	Virology Laboratory, Department of Microbiology, King George's Medical University	Shantanu Prakash et al
EPI_ISL_3355922	India/UP-CWS-0374_102131535/2021	2021-07	Asia	India	Sambhavi Diagnostics, Lucknow	Virology Laboratory, Department of Microbiology, King George's Medical University	Shantanu Prakash et al
EPI_ISL_3355923	India/UP-CWS-0375_102131502/2021	2021-07	Asia	India	Sambhavi Diagnostics, Lucknow	Virology Laboratory, Department of Microbiology, King George's Medical University	Shantanu Prakash et al
EPI_ISL_3355924	India/UP-CWS-0378_44009660/2021	2021-05	Asia	India	Department of Microbiology, Mayo Institute of Medical Sciences	Virology Laboratory, Department of Microbiology, King George's Medical University	Monika Rajani et al
EPI_ISL_3355926	India/UP-CWS-0381_61746578/2021	2021-07	Asia	India	Molecular Diagnostic and Research Laboratory, GIMS, Greater Noida	Virology Laboratory, Department of Microbiology, King George's Medical University	Vivek Gupta et al
EPI_ISL_3355927	India/UP-CWS-0382_61536413/2021	2021-07	Asia	India	Molecular Diagnostic and Research Laboratory, GIMS, Greater Noida	Virology Laboratory, Department of Microbiology, King George's Medical University	Vivek Gupta et al
EPI_ISL_3355928	India/UP-CWS-0383_61566912/2021	2021-07	Asia	India	Molecular Diagnostic and Research Laboratory, GIMS, Greater Noida	Virology Laboratory, Department of Microbiology, King George's Medical University	Vivek Gupta et al
EPI_ISL_3355929	India/UP-CWS-0385_62039008/2021	2021-07	Asia	India	Molecular Diagnostic and Research Laboratory, GIMS, Greater Noida	Virology Laboratory, Department of Microbiology, King George's Medical University	Vivek Gupta et al
EPI_ISL_3355931	India/UP-CWS-0389_63468214/2021	2021-07	Asia	India	Molecular Diagnostic and Research Laboratory, GIMS, Greater Noida	Virology Laboratory, Department of Microbiology, King George's Medical University	Vivek Gupta et al
EPI_ISL_3355933	India/UP-CWS-0392_63844978/2021	2021-07	Asia	India	Molecular Diagnostic and Research Laboratory, GIMS, Greater Noida	Virology Laboratory, Department of Microbiology, King George's Medical University	Vivek Gupta et al
EPI_ISL_3355934	India/UP-CWS-0395_64240998/2021	2021-07	Asia	India	Molecular Diagnostic and Research Laboratory, GIMS, Greater Noida	Virology Laboratory, Department of Microbiology, King George's Medical University	Vivek Gupta et al
EPI_ISL_3355935	India/UP-CWS-0396_64926935/2021	2021-07	Asia	India	Molecular Diagnostic and Research Laboratory, GIMS, Greater Noida	Virology Laboratory, Department of Microbiology, King George's Medical University	Vivek Gupta et al
EPI_ISL_3355936	India/UP-CWS-0399_MUZN0046364353/2021	2021-07	Asia	India	Department of Microbiology, LLRM Medical College	Virology Laboratory, Department of Microbiology, King George's Medical University	Amit Garg et al
EPI_ISL_3355937	India/UP-CWS-0400_MUZN0046437260/2021	2021-07	Asia	India	Department of Microbiology, LLRM Medical College	Virology Laboratory, Department of Microbiology, King George's Medical University	Amit Garg et al
EPI_ISL_3355938	India/UP-CWS-0401_MEEN0047134078/2021	2021-07	Asia	India	Department of Microbiology, LLRM Medical College	Virology Laboratory, Department of Microbiology, King George's Medical University	Amit Garg et al
EPI_ISL_3355940	India/UP-CWS-0403_SAHN0030738235/2021	2021-04	Asia	India	Department of Microbiology, SMMH, Saharanpur	Virology Laboratory, Department of Microbiology, King George's Medical University	Pragya Shakya et al
EPI_ISL_3355941	India/UP-CWS-0405_SAHN0030759819/2021	2021-04	Asia	India	Department of Microbiology, SMMH, Saharanpur	Virology Laboratory, Department of Microbiology, King George's Medical University	Pragya Shakya et al
EPI_ISL_3355942	India/UP-CWS-0408_SAHN0030755983/2021	2021-04	Asia	India	Department of Microbiology, SMMH, Saharanpur	Virology Laboratory, Department of Microbiology, King George's Medical University	Pragya Shakya et al
EPI_ISL_3355943	India/UP-CWS-0409_SAHN0030737740/2021	2021-04	Asia	India	Department of Microbiology, SMMH, Saharanpur	Virology Laboratory, Department of Microbiology, King George's Medical University	Pragya Shakya et al
EPI_ISL_3355944	India/UP-CWS-0410_SAHN0030741269/2021	2021-04	Asia	India	Department of Microbiology, SMMH, Saharanpur	Virology Laboratory, Department of Microbiology, King George's Medical University	Pragya Shakya et al
EPI_ISL_3355945	India/UP-CWS-0411_SAHN0030577091/2021	2021-04	Asia	India	Department of Microbiology, SMMH, Saharanpur	Virology Laboratory, Department of Microbiology, King George's Medical University	Pragya Shakya et al
EPI_ISL_3355946	India/UP-CWS-0412_SAHN0030756761/2021	2021-04	Asia	India	Department of Microbiology, SMMH, Saharanpur	Virology Laboratory, Department of Microbiology, King George's Medical University	Pragya Shakya et al
EPI_ISL_3355947	India/UP-CWS-0413_SAHN0030767088/2021	2021-04	Asia	India	Department of Microbiology, SMMH, Saharanpur	Virology Laboratory, Department of Microbiology, King George's Medical University	Pragya Shakya et al
EPI_ISL_3355948	India/UP-CWS-0414_SAHN0030568669/2021	2021-04	Asia	India	Department of Microbiology, SMMH, Saharanpur	Virology Laboratory, Department of Microbiology, King George's Medical University	Pragya Shakya et al
EPI_ISL_3355949	India/UP-CWS-0415_SAHN0034757950/2021	2021-05	Asia	India	Department of Microbiology, SMMH, Saharanpur	Virology Laboratory, Department of Microbiology, King George's Medical University	Pragya Shakya et al
EPI_ISL_3355950	India/UP-CWS-0416_SAHN0031902384/2021	2021-04	Asia	India	Department of Microbiology, SMMH, Saharanpur	Virology Laboratory, Department of Microbiology, King George's Medical University	Pragya Shakya et al
EPI_ISL_3355951	India/UP-CWS-0417_SAHN0033120046/2021	2021-05	Asia	India	Department of Microbiology, SMMH, Saharanpur	Virology Laboratory, Department of Microbiology, King George's Medical University	Pragya Shakya et al
EPI_ISL_3355952	India/UP-CWS-0418_SAHN0036543534/2021	2021-05	Asia	India	Department of Microbiology, SMMH, Saharanpur	Virology Laboratory, Department of Microbiology, King George's Medical University	Pragya Shakya et al
EPI_ISL_3355953	India/UP-CWS-0419_SAHN0033251730/2021	2021-05	Asia	India	Department of Microbiology, SMMH, Saharanpur	Virology Laboratory, Department of Microbiology, King George's Medical University	Pragya Shakya et al
EPI_ISL_3355954	India/UP-CWS-0420_SAHN0038572017/2021	2021-05	Asia	India	Department of Microbiology, SMMH, Saharanpur	Virology Laboratory, Department of Microbiology, King George's Medical University	Pragya Shakya et al
EPI_ISL_3355955	India/UP-CWS-0421_SAHN0033372085/2021	2021-05	Asia	India	Department of Microbiology, SMMH, Saharanpur	Virology Laboratory, Department of Microbiology, King George's Medical University	Pragya Shakya et al
EPI_ISL_3355956	India/UP-CWS-0422_SAHN0033067365/2021	2021-05	Asia	India	Department of Microbiology, SMMH, Saharanpur	Virology Laboratory, Department of Microbiology, King George's Medical University	Pragya Shakya et al
EPI_ISL_3355958	India/UP-CWS-0424_SAHN0034449394/2021	2021-05	Asia	India	Department of Microbiology, SMMH, Saharanpur	Virology Laboratory, Department of Microbiology, King George's Medical University	Pragya Shakya et al
EPI_ISL_3355959	India/UP-CWS-0425_SAHN0043862963/2021	2021-06	Asia	India	Department of Microbiology, SMMH, Saharanpur	Virology Laboratory, Department of Microbiology, King George's Medical University	Pragya Shakya et al
EPI_ISL_3355961	India/UP-CWS-0428_SAHN0047005156/2021	2021-07	Asia	India	Department of Microbiology, SMMH, Saharanpur	Virology Laboratory, Department of Microbiology, King George's Medical University	Pragya Shakya et al
EPI_ISL_3355963	India/UP-CWS-0431_64088088/2021	2021-07	Asia	India	Department of Microbiology, SSPHPGTI	Virology Laboratory, Department of Microbiology, King George's Medical University	Sumi Nandwani et al
EPI_ISL_3355965	India/UP-CWS-0454_65004304/2021	2021-07	Asia	India	Department of Microbiology, SSPHPGTI	Virology Laboratory, Department of Microbiology, King George's Medical University	Sumi Nandwani et al
EPI_ISL_3355966	India/UP-CWS-0455_65062243/2021	2021-07	Asia	India	Department of Microbiology, SSPHPGTI	Virology Laboratory, Department of Microbiology, King George's Medical University	Sumi Nandwani et al
EPI_ISL_3355967	India/UP-CWS-0457_LUCN0043344660/2021	2021-07	Asia	India	Department of Microbiology, SGPGIMS	Virology Laboratory, Department of Microbiology, King George's Medical University	Ujjala Goshal et al
EPI_ISL_3355968	India/UP-CWS-0458_LUCN0043721158/2021	2021-07	Asia	India	Department of Microbiology, SGPGIMS	Virology Laboratory, Department of Microbiology, King George's Medical University	Ujjala Goshal et al
EPI_ISL_3355970	India/UP-CWS-0462_CWS0462/2021	2021-07	Asia	India	Department of Microbiology, SGPGIMS	Virology Laboratory, Department of Microbiology, King George's Medical University	Ujjala Goshal et al
EPI_ISL_3355971	India/UP-CWS-0463_LUCN0044373817/2021	2021-07	Asia	India	Department of Microbiology, SGPGIMS	Virology Laboratory, Department of Microbiology, King George's Medical University	Ujjala Goshal et al
EPI_ISL_3355975	India/UP-CWS-0467_BARN0045767393/2021	2021-07	Asia	India	Department of Microbiology, Dr. Ram Manohar Lohia Institute of Medical Sciences	Virology Laboratory, Department of Microbiology, King George's Medical University	Jyotsna Agarwal et al
EPI_ISL_3355978	India/UP-CWS-0470_61446233/2021	2021-07	Asia	India	Department of Microbiology, S.N. Medical College	Virology Laboratory, Department of Microbiology, King George's Medical University	Arti Agrawal et al
EPI_ISL_3355979	India/UP-CWS-0473_62538955/2021	2021-07	Asia	India	Department of Microbiology, S.N. Medical College	Virology Laboratory, Department of Microbiology, King George's Medical University	Arti Agrawal et al
EPI_ISL_3355981	India/UP-CWS-0475_63351279/2021	2021-07	Asia	India	Department of Microbiology, S.N. Medical College	Virology Laboratory, Department of Microbiology, King George's Medical University	Arti Agrawal et al
EPI_ISL_3355982	India/UP-CWS-0476_63067924/2021	2021-07	Asia	India	Department of Microbiology, S.N. Medical College	Virology Laboratory, Department of Microbiology, King George's Medical University	Arti Agrawal et al
EPI_ISL_3355986	India/UP-CWS-0483_61677173/2021	2021-07	Asia	India	Department of Microbiology, Autonomous State Medical College Firozabad	Virology Laboratory, Department of Microbiology, King George's Medical University	Hariom Sharan et al
EPI_ISL_3355987	India/UP-CWS-0484_62807759/2021	2021-07	Asia	India	Department of Microbiology, Veterinary College Mathura, DUVASU	Virology Laboratory, Department of Microbiology, King George's Medical University	Rashmi Singh et al
EPI_ISL_1231304	India/UP-ICMR-14116/2020	2020-06	Asia	India	ICMR-Regional Medical Research Center ( RMRC), Gorakhpur	Indian Council of Medical Research-National Institute of Virology, Microbial Containment Complex	Pragya D. Yadav et al
EPI_ISL_1231305	India/UP-ICMR-15152/2020	2020-06	Asia	India	ICMR-Regional Medical Research Center ( RMRC), Gorakhpur	Indian Council of Medical Research-National Institute of Virology, Microbial Containment Complex	Pragya D. Yadav et al
EPI_ISL_1231310	India/UP-ICMR-152/2020	2020-05	Asia	India	King George's Medical University,Lucknow	Indian Council of Medical Research-National Institute of Virology, Microbial Containment Complex	Pragya D. Yadav et al
EPI_ISL_1231293	India/UP-ICMR-3090/2020	2020-07	Asia	India	ICMR-Regional Medical Research Center ( RMRC), Gorakhpur	Indian Council of Medical Research-National Institute of Virology, Microbial Containment Complex	Pragya D. Yadav et al
EPI_ISL_1231294	India/UP-ICMR-3100/2020	2020-07	Asia	India	ICMR-Regional Medical Research Center ( RMRC), Gorakhpur	Indian Council of Medical Research-National Institute of Virology, Microbial Containment Complex	Pragya D. Yadav et al
EPI_ISL_1231295	India/UP-ICMR-3101/2020	2020-07	Asia	India	ICMR-Regional Medical Research Center ( RMRC), Gorakhpur	Indian Council of Medical Research-National Institute of Virology, Microbial Containment Complex	Pragya D. Yadav et al
EPI_ISL_1231296	India/UP-ICMR-3107/2020	2020-07	Asia	India	ICMR-Regional Medical Research Center ( RMRC), Gorakhpur	Indian Council of Medical Research-National Institute of Virology, Microbial Containment Complex	Pragya D. Yadav et al
EPI_ISL_1231297	India/UP-ICMR-3112/2020	2020-07	Asia	India	ICMR-Regional Medical Research Center ( RMRC), Gorakhpur	Indian Council of Medical Research-National Institute of Virology, Microbial Containment Complex	Pragya D. Yadav et al
EPI_ISL_1231298	India/UP-ICMR-3116/2020	2020-07	Asia	India	ICMR-Regional Medical Research Center ( RMRC), Gorakhpur	Indian Council of Medical Research-National Institute of Virology, Microbial Containment Complex	Pragya D. Yadav et al
EPI_ISL_1231299	India/UP-ICMR-3117/2020	2020-07	Asia	India	ICMR-Regional Medical Research Center ( RMRC), Gorakhpur	Indian Council of Medical Research-National Institute of Virology, Microbial Containment Complex	Pragya D. Yadav et al
EPI_ISL_1231300	India/UP-ICMR-3120/2020	2020-07	Asia	India	ICMR-Regional Medical Research Center ( RMRC), Gorakhpur	Indian Council of Medical Research-National Institute of Virology, Microbial Containment Complex	Pragya D. Yadav et al
EPI_ISL_1231306	India/UP-ICMR-338/2020	2020-04	Asia	India	King George's Medical University,Lucknow	Indian Council of Medical Research-National Institute of Virology, Microbial Containment Complex	Pragya D. Yadav et al
EPI_ISL_1231307	India/UP-ICMR-543/2020	2020-04	Asia	India	King George's Medical University,Lucknow	Indian Council of Medical Research-National Institute of Virology, Microbial Containment Complex	Pragya D. Yadav et al
EPI_ISL_1231303	India/UP-ICMR-677/2020	2020-06	Asia	India	King George's Medical University,Lucknow	Indian Council of Medical Research-National Institute of Virology, Microbial Containment Complex	Pragya D. Yadav et al
EPI_ISL_1231308	India/UP-ICMR-68/2020	2020-05	Asia	India	King George's Medical University,Lucknow	Indian Council of Medical Research-National Institute of Virology, Microbial Containment Complex	Pragya D. Yadav et al
EPI_ISL_1251266	India/UP-ICMR-715/2020	2020-06	Asia	India	King George's Medical University,Lucknow	Indian Council of Medical Research-National Institute of Virology, Microbial Containment Complex	Pragya D. Yadav et al
EPI_ISL_1231301	India/UP-ICMR-7883/2020	2020-05	Asia	India	ICMR-Regional Medical Research Center ( RMRC), Gorakhpur	Indian Council of Medical Research-National Institute of Virology, Microbial Containment Complex	Pragya D. Yadav et al
EPI_ISL_1231302	India/UP-ICMR-8545/2020	2020-06	Asia	India	ICMR-Regional Medical Research Center ( RMRC), Gorakhpur	Indian Council of Medical Research-National Institute of Virology, Microbial Containment Complex	Pragya D. Yadav et al
EPI_ISL_1231309	India/UP-ICMR-954/2020	2020-05	Asia	India	King George's Medical University,Lucknow	Indian Council of Medical Research-National Institute of Virology, Microbial Containment Complex	Pragya D. Yadav et al
EPI_ISL_4602792	India/UP-ICMR-MCL_20_2638_2415/2020	2020-05	Asia	India	Indian Council of Medical Research-National Institute of Virology, Microbial Containment Complex	Indian Council of Medical Research-National Institute of Virology, Microbial Containment Complex	Pragya Yadav et al
EPI_ISL_4601705	India/UP-ICMR-MCL_20_2641_2418/2020	2020-05	Asia	India	Indian Council of Medical Research-National Institute of Virology, Microbial Containment Complex	Indian Council of Medical Research-National Institute of Virology, Microbial Containment Complex	Pragya Yadav et al
EPI_ISL_4768031	India/UP-ICMR-MCL_21_1746_3785/2020	2020-05	Asia	India	Indian Council of Medical Research-National Institute of Virology, Microbial Containment Complex	Indian Council of Medical Research-National Institute of Virology, Microbial Containment Complex	Pragya Yadav et al
EPI_ISL_4601701	India/UP-ICMR-MCL_21_1747_3786/2020	2020-07	Asia	India	Indian Council of Medical Research-National Institute of Virology, Microbial Containment Complex	Indian Council of Medical Research-National Institute of Virology, Microbial Containment Complex	Pragya Yadav et al
EPI_ISL_4601707	India/UP-ICMR-MCL_21_1748_3787/2020	2020-07	Asia	India	Indian Council of Medical Research-National Institute of Virology, Microbial Containment Complex	Indian Council of Medical Research-National Institute of Virology, Microbial Containment Complex	Pragya Yadav et al
EPI_ISL_4601713	India/UP-ICMR-MCL_21_1749_3788/2020	2020-07	Asia	India	Indian Council of Medical Research-National Institute of Virology, Microbial Containment Complex	Indian Council of Medical Research-National Institute of Virology, Microbial Containment Complex	Pragya Yadav et al
EPI_ISL_4601693	India/UP-ICMR-MCL_21_1750_3789/2020	2020-07	Asia	India	Indian Council of Medical Research-National Institute of Virology, Microbial Containment Complex	Indian Council of Medical Research-National Institute of Virology, Microbial Containment Complex	Pragya Yadav et al
EPI_ISL_4601706	India/UP-ICMR-MCL_21_1758_3797/2020	2020-08	Asia	India	Indian Council of Medical Research-National Institute of Virology, Microbial Containment Complex	Indian Council of Medical Research-National Institute of Virology, Microbial Containment Complex	Pragya Yadav et al
EPI_ISL_4601692	India/UP-ICMR-MCL_21_1772_3811/2020	2020-08	Asia	India	Indian Council of Medical Research-National Institute of Virology, Microbial Containment Complex	Indian Council of Medical Research-National Institute of Virology, Microbial Containment Complex	Pragya Yadav et al
EPI_ISL_4601696	India/UP-ICMR-MCL_21_1777_3816/2020	2020-09	Asia	India	Indian Council of Medical Research-National Institute of Virology, Microbial Containment Complex	Indian Council of Medical Research-National Institute of Virology, Microbial Containment Complex	Pragya Yadav et al
EPI_ISL_4601711	India/UP-ICMR-MCL_21_1780_3819/2020	2020-09	Asia	India	Indian Council of Medical Research-National Institute of Virology, Microbial Containment Complex	Indian Council of Medical Research-National Institute of Virology, Microbial Containment Complex	Pragya Yadav et al
EPI_ISL_4601710	India/UP-ICMR-MCL_21_396_3689/2020	2020-11	Asia	India	Indian Council of Medical Research-National Institute of Virology, Microbial Containment Complex	Indian Council of Medical Research-National Institute of Virology, Microbial Containment Complex	Pragya Yadav et al
EPI_ISL_4765878	India/UP-ICMR-MCL_21_401_3691/2020	2020-12	Asia	India	Indian Council of Medical Research-National Institute of Virology, Microbial Containment Complex	Indian Council of Medical Research-National Institute of Virology, Microbial Containment Complex	Pragya Yadav et al
EPI_ISL_4601709	India/UP-ICMR-MCL_21_407_3694/2020	2020-12	Asia	India	Indian Council of Medical Research-National Institute of Virology, Microbial Containment Complex	Indian Council of Medical Research-National Institute of Virology, Microbial Containment Complex	Pragya Yadav et al
EPI_ISL_4601691	India/UP-ICMR-MCL_21_419_3699/2021	2021-01	Asia	India	Indian Council of Medical Research-National Institute of Virology, Microbial Containment Complex	Indian Council of Medical Research-National Institute of Virology, Microbial Containment Complex	Pragya Yadav et al
EPI_ISL_4768029	India/UP-ICMR-MCL_21_852_3661/2020	2020-05	Asia	India	Indian Council of Medical Research-National Institute of Virology, Microbial Containment Complex	Indian Council of Medical Research-National Institute of Virology, Microbial Containment Complex	Pragya Yadav et al
EPI_ISL_3473768	India/UP-ICMR-MCL_3073_5579/2021	2021-04	Asia	India	Indian Council of Medical Research-National Institute of Virology, Microbial Containment Complex	Indian Council of Medical Research-National Institute of Virology, Microbial Containment Complex	Pragya Yadav et al
EPI_ISL_3473767	India/UP-ICMR-MCL_3075_5581/2021	2021-04	Asia	India	Indian Council of Medical Research-National Institute of Virology, Microbial Containment Complex	Indian Council of Medical Research-National Institute of Virology, Microbial Containment Complex	Pragya Yadav et al
EPI_ISL_3473765	India/UP-ICMR-MCL_3078_5584/2021	2021-04	Asia	India	Indian Council of Medical Research-National Institute of Virology, Microbial Containment Complex	Indian Council of Medical Research-National Institute of Virology, Microbial Containment Complex	Pragya Yadav et al
EPI_ISL_3473764	India/UP-ICMR-MCL_3079_5585/2021	2021-04	Asia	India	Indian Council of Medical Research-National Institute of Virology, Microbial Containment Complex	Indian Council of Medical Research-National Institute of Virology, Microbial Containment Complex	Pragya Yadav et al
EPI_ISL_3473761	India/UP-ICMR-MCL_3082_5588/2021	2021-04	Asia	India	Indian Council of Medical Research-National Institute of Virology, Microbial Containment Complex	Indian Council of Medical Research-National Institute of Virology, Microbial Containment Complex	Pragya Yadav et al
EPI_ISL_3473760	India/UP-ICMR-MCL_3083_5589/2021	2021-04	Asia	India	Indian Council of Medical Research-National Institute of Virology, Microbial Containment Complex	Indian Council of Medical Research-National Institute of Virology, Microbial Containment Complex	Pragya Yadav et al
EPI_ISL_3473758	India/UP-ICMR-MCL_3085_5591/2021	2021-05	Asia	India	Indian Council of Medical Research-National Institute of Virology, Microbial Containment Complex	Indian Council of Medical Research-National Institute of Virology, Microbial Containment Complex	Pragya Yadav et al
EPI_ISL_3473757	India/UP-ICMR-MCL_3086_5592/2021	2021-05	Asia	India	Indian Council of Medical Research-National Institute of Virology, Microbial Containment Complex	Indian Council of Medical Research-National Institute of Virology, Microbial Containment Complex	Pragya Yadav et al
EPI_ISL_3473756	India/UP-ICMR-MCL_3094_5600/2021	2021-05	Asia	India	Indian Council of Medical Research-National Institute of Virology, Microbial Containment Complex	Indian Council of Medical Research-National Institute of Virology, Microbial Containment Complex	Pragya Yadav et al
EPI_ISL_3473755	India/UP-ICMR-MCL_3096_5602/2021	2021-05	Asia	India	Indian Council of Medical Research-National Institute of Virology, Microbial Containment Complex	Indian Council of Medical Research-National Institute of Virology, Microbial Containment Complex	Pragya Yadav et al
EPI_ISL_3473753	India/UP-ICMR-MCL_3099_5605/2021	2021-05	Asia	India	Indian Council of Medical Research-National Institute of Virology, Microbial Containment Complex	Indian Council of Medical Research-National Institute of Virology, Microbial Containment Complex	Pragya Yadav et al
EPI_ISL_3473752	India/UP-ICMR-MCL_3101_5607/2021	2021-05	Asia	India	Indian Council of Medical Research-National Institute of Virology, Microbial Containment Complex	Indian Council of Medical Research-National Institute of Virology, Microbial Containment Complex	Pragya Yadav et al
EPI_ISL_3473559	India/UP-ICMR-MCL_3108_5613/2021	2021-05	Asia	India	Indian Council of Medical Research-National Institute of Virology, Microbial Containment Complex	Indian Council of Medical Research-National Institute of Virology, Microbial Containment Complex	Pragya Yadav et al
EPI_ISL_3150161	India/UP-ICMR-MCL_388_3305/2021	2021	Asia	India	Indian Council of Medical Research-National Institute of Virology, Microbial Containment Complex	Indian Council of Medical Research-National Institute of Virology, Microbial Containment Complex	Pragya D Yadav et al
EPI_ISL_3150162	India/UP-ICMR-MCL_392_3307/2021	2021	Asia	India	Indian Council of Medical Research-National Institute of Virology, Microbial Containment Complex	Indian Council of Medical Research-National Institute of Virology, Microbial Containment Complex	Pragya D Yadav et al
EPI_ISL_3150163	India/UP-ICMR-MCL_404_3310/2021	2021	Asia	India	Indian Council of Medical Research-National Institute of Virology, Microbial Containment Complex	Indian Council of Medical Research-National Institute of Virology, Microbial Containment Complex	Pragya D Yadav et al
EPI_ISL_3150164	India/UP-ICMR-MCL_409_3313/2021	2021	Asia	India	Indian Council of Medical Research-National Institute of Virology, Microbial Containment Complex	Indian Council of Medical Research-National Institute of Virology, Microbial Containment Complex	Pragya D Yadav et al
EPI_ISL_3150165	India/UP-ICMR-MCL_413_3315/2021	2021	Asia	India	Indian Council of Medical Research-National Institute of Virology, Microbial Containment Complex	Indian Council of Medical Research-National Institute of Virology, Microbial Containment Complex	Pragya D Yadav et al
EPI_ISL_3998219	India/UP-ICMR-MCL_435_RNA_3341/2021	2021-02	Asia	India	Indian Council of Medical Research-National Institute of Virology, Microbial Containment Complex	Indian Council of Medical Research-National Institute of Virology, Microbial Containment Complex	Pragya D Yadav et al
EPI_ISL_3473656	India/UP-ICMR-MCL_4856_5669/2021	2021-05	Asia	India	Indian Council of Medical Research-National Institute of Virology, Microbial Containment Complex	Indian Council of Medical Research-National Institute of Virology, Microbial Containment Complex	Pragya Yadav et al
EPI_ISL_3473653	India/UP-ICMR-MCL_4861_5672/2021	2021-05	Asia	India	Indian Council of Medical Research-National Institute of Virology, Microbial Containment Complex	Indian Council of Medical Research-National Institute of Virology, Microbial Containment Complex	Pragya Yadav et al
EPI_ISL_3473460	India/UP-ICMR-MCL_4867_5678/2021	2021-05	Asia	India	Indian Council of Medical Research-National Institute of Virology, Microbial Containment Complex	Indian Council of Medical Research-National Institute of Virology, Microbial Containment Complex	Pragya Yadav et al
EPI_ISL_3998224	India/UP-ICMR-MCL_539_RNA_3596/2021	2021-02	Asia	India	Indian Council of Medical Research-National Institute of Virology, Microbial Containment Complex	Indian Council of Medical Research-National Institute of Virology, Microbial Containment Complex	Pragya D Yadav et al
EPI_ISL_3473411	India/UP-ICMR-MCL_5793_5842/2021	2021	Asia	India	Indian Council of Medical Research-National Institute of Virology, Microbial Containment Complex	Indian Council of Medical Research-National Institute of Virology, Microbial Containment Complex	Pragya Yadav et al
EPI_ISL_3473588	India/UP-ICMR-MCL_5797_5845/2021	2021	Asia	India	Indian Council of Medical Research-National Institute of Virology, Microbial Containment Complex	Indian Council of Medical Research-National Institute of Virology, Microbial Containment Complex	Pragya Yadav et al
EPI_ISL_3473587	India/UP-ICMR-MCL_5798_5846/2021	2021	Asia	India	Indian Council of Medical Research-National Institute of Virology, Microbial Containment Complex	Indian Council of Medical Research-National Institute of Virology, Microbial Containment Complex	Pragya Yadav et al
EPI_ISL_3473586	India/UP-ICMR-MCL_5799_5847/2021	2021	Asia	India	Indian Council of Medical Research-National Institute of Virology, Microbial Containment Complex	Indian Council of Medical Research-National Institute of Virology, Microbial Containment Complex	Pragya Yadav et al
EPI_ISL_3998206	India/UP-ICMR-MCL_586_RNA_3437/2021	2021-02	Asia	India	Indian Council of Medical Research-National Institute of Virology, Microbial Containment Complex	Indian Council of Medical Research-National Institute of Virology, Microbial Containment Complex	Pragya D Yadav et al
EPI_ISL_3473578	India/UP-ICMR-MCL_5897_6016/2021	2021-05	Asia	India	Indian Council of Medical Research-National Institute of Virology, Microbial Containment Complex	Indian Council of Medical Research-National Institute of Virology, Microbial Containment Complex	Pragya Yadav et al
EPI_ISL_3473577	India/UP-ICMR-MCL_5898_6017/2021	2021-05	Asia	India	Indian Council of Medical Research-National Institute of Virology, Microbial Containment Complex	Indian Council of Medical Research-National Institute of Virology, Microbial Containment Complex	Pragya Yadav et al
EPI_ISL_3473576	India/UP-ICMR-MCL_5900_6019/2021	2021-05	Asia	India	Indian Council of Medical Research-National Institute of Virology, Microbial Containment Complex	Indian Council of Medical Research-National Institute of Virology, Microbial Containment Complex	Pragya Yadav et al
EPI_ISL_3473575	India/UP-ICMR-MCL_5901_6020/2021	2021-05	Asia	India	Indian Council of Medical Research-National Institute of Virology, Microbial Containment Complex	Indian Council of Medical Research-National Institute of Virology, Microbial Containment Complex	Pragya Yadav et al
EPI_ISL_3473574	India/UP-ICMR-MCL_5902_6021/2021	2021-05	Asia	India	Indian Council of Medical Research-National Institute of Virology, Microbial Containment Complex	Indian Council of Medical Research-National Institute of Virology, Microbial Containment Complex	Pragya Yadav et al
EPI_ISL_3473573	India/UP-ICMR-MCL_5903_6022/2021	2021-05	Asia	India	Indian Council of Medical Research-National Institute of Virology, Microbial Containment Complex	Indian Council of Medical Research-National Institute of Virology, Microbial Containment Complex	Pragya Yadav et al
EPI_ISL_3473445	India/UP-ICMR-MCL_5904_6023/2021	2021-05	Asia	India	Indian Council of Medical Research-National Institute of Virology, Microbial Containment Complex	Indian Council of Medical Research-National Institute of Virology, Microbial Containment Complex	Pragya Yadav et al
EPI_ISL_3473572	India/UP-ICMR-MCL_5905_6032/2021	2021-05	Asia	India	Indian Council of Medical Research-National Institute of Virology, Microbial Containment Complex	Indian Council of Medical Research-National Institute of Virology, Microbial Containment Complex	Pragya Yadav et al
EPI_ISL_3473571	India/UP-ICMR-MCL_5906_6033/2021	2021-05	Asia	India	Indian Council of Medical Research-National Institute of Virology, Microbial Containment Complex	Indian Council of Medical Research-National Institute of Virology, Microbial Containment Complex	Pragya Yadav et al
EPI_ISL_3473570	India/UP-ICMR-MCL_5907_6034/2021	2021-05	Asia	India	Indian Council of Medical Research-National Institute of Virology, Microbial Containment Complex	Indian Council of Medical Research-National Institute of Virology, Microbial Containment Complex	Pragya Yadav et al
EPI_ISL_3473569	India/UP-ICMR-MCL_5908_6035/2021	2021-05	Asia	India	Indian Council of Medical Research-National Institute of Virology, Microbial Containment Complex	Indian Council of Medical Research-National Institute of Virology, Microbial Containment Complex	Pragya Yadav et al
EPI_ISL_3473568	India/UP-ICMR-MCL_5909_6036/2021	2021-05	Asia	India	Indian Council of Medical Research-National Institute of Virology, Microbial Containment Complex	Indian Council of Medical Research-National Institute of Virology, Microbial Containment Complex	Pragya Yadav et al
EPI_ISL_3473567	India/UP-ICMR-MCL_5910_6037/2021	2021-05	Asia	India	Indian Council of Medical Research-National Institute of Virology, Microbial Containment Complex	Indian Council of Medical Research-National Institute of Virology, Microbial Containment Complex	Pragya Yadav et al
EPI_ISL_3473566	India/UP-ICMR-MCL_5911_6038/2021	2021-05	Asia	India	Indian Council of Medical Research-National Institute of Virology, Microbial Containment Complex	Indian Council of Medical Research-National Institute of Virology, Microbial Containment Complex	Pragya Yadav et al
EPI_ISL_3473565	India/UP-ICMR-MCL_5912_6039/2021	2021-05	Asia	India	Indian Council of Medical Research-National Institute of Virology, Microbial Containment Complex	Indian Council of Medical Research-National Institute of Virology, Microbial Containment Complex	Pragya Yadav et al
EPI_ISL_3473461	India/UP-ICMR-MCL_5913_6024/2021	2021-05	Asia	India	Indian Council of Medical Research-National Institute of Virology, Microbial Containment Complex	Indian Council of Medical Research-National Institute of Virology, Microbial Containment Complex	Pragya Yadav et al
EPI_ISL_3473564	India/UP-ICMR-MCL_5914_6025/2021	2021-05	Asia	India	Indian Council of Medical Research-National Institute of Virology, Microbial Containment Complex	Indian Council of Medical Research-National Institute of Virology, Microbial Containment Complex	Pragya Yadav et al
EPI_ISL_3473563	India/UP-ICMR-MCL_5915_6026/2021	2021-05	Asia	India	Indian Council of Medical Research-National Institute of Virology, Microbial Containment Complex	Indian Council of Medical Research-National Institute of Virology, Microbial Containment Complex	Pragya Yadav et al
EPI_ISL_3473562	India/UP-ICMR-MCL_5916_6027/2021	2021-05	Asia	India	Indian Council of Medical Research-National Institute of Virology, Microbial Containment Complex	Indian Council of Medical Research-National Institute of Virology, Microbial Containment Complex	Pragya Yadav et al
EPI_ISL_3473444	India/UP-ICMR-MCL_5917_6013/2021	2021-05	Asia	India	Indian Council of Medical Research-National Institute of Virology, Microbial Containment Complex	Indian Council of Medical Research-National Institute of Virology, Microbial Containment Complex	Pragya Yadav et al
EPI_ISL_3473561	India/UP-ICMR-MCL_5918_6014/2021	2021-05	Asia	India	Indian Council of Medical Research-National Institute of Virology, Microbial Containment Complex	Indian Council of Medical Research-National Institute of Virology, Microbial Containment Complex	Pragya Yadav et al
EPI_ISL_3150167	India/UP-ICMR-MCL_6571_6330/2021	2021	Asia	India	Indian Council of Medical Research-National Institute of Virology, Microbial Containment Complex	Indian Council of Medical Research-National Institute of Virology, Microbial Containment Complex	Pragya D Yadav et al
EPI_ISL_3150168	India/UP-ICMR-MCL_6572_6331/2021	2021	Asia	India	Indian Council of Medical Research-National Institute of Virology, Microbial Containment Complex	Indian Council of Medical Research-National Institute of Virology, Microbial Containment Complex	Pragya D Yadav et al
EPI_ISL_3150169	India/UP-ICMR-MCL_6573_6332/2021	2021	Asia	India	Indian Council of Medical Research-National Institute of Virology, Microbial Containment Complex	Indian Council of Medical Research-National Institute of Virology, Microbial Containment Complex	Pragya D Yadav et al
EPI_ISL_3150170	India/UP-ICMR-MCL_6574_6333/2021	2021	Asia	India	Indian Council of Medical Research-National Institute of Virology, Microbial Containment Complex	Indian Council of Medical Research-National Institute of Virology, Microbial Containment Complex	Pragya D Yadav et al
EPI_ISL_3150171	India/UP-ICMR-MCL_6575_6334/2021	2021	Asia	India	Indian Council of Medical Research-National Institute of Virology, Microbial Containment Complex	Indian Council of Medical Research-National Institute of Virology, Microbial Containment Complex	Pragya D Yadav et al
EPI_ISL_3150160	India/UP-ICMR-MCL_6576_6335/2021	2021	Asia	India	Indian Council of Medical Research-National Institute of Virology, Microbial Containment Complex	Indian Council of Medical Research-National Institute of Virology, Microbial Containment Complex	Pragya D Yadav et al
EPI_ISL_3150172	India/UP-ICMR-MCL_6577_6336/2021	2021	Asia	India	Indian Council of Medical Research-National Institute of Virology, Microbial Containment Complex	Indian Council of Medical Research-National Institute of Virology, Microbial Containment Complex	Pragya D Yadav et al
EPI_ISL_3150173	India/UP-ICMR-MCL_6578_6337/2021	2021	Asia	India	Indian Council of Medical Research-National Institute of Virology, Microbial Containment Complex	Indian Council of Medical Research-National Institute of Virology, Microbial Containment Complex	Pragya D Yadav et al
EPI_ISL_3150174	India/UP-ICMR-MCL_6579_6338/2021	2021	Asia	India	Indian Council of Medical Research-National Institute of Virology, Microbial Containment Complex	Indian Council of Medical Research-National Institute of Virology, Microbial Containment Complex	Pragya D Yadav et al
EPI_ISL_3150175	India/UP-ICMR-MCL_6580_6339/2021	2021	Asia	India	Indian Council of Medical Research-National Institute of Virology, Microbial Containment Complex	Indian Council of Medical Research-National Institute of Virology, Microbial Containment Complex	Pragya D Yadav et al
EPI_ISL_3150176	India/UP-ICMR-MCL_6581_6340/2021	2021	Asia	India	Indian Council of Medical Research-National Institute of Virology, Microbial Containment Complex	Indian Council of Medical Research-National Institute of Virology, Microbial Containment Complex	Pragya D Yadav et al
EPI_ISL_3150177	India/UP-ICMR-MCL_6583_6341/2021	2021	Asia	India	Indian Council of Medical Research-National Institute of Virology, Microbial Containment Complex	Indian Council of Medical Research-National Institute of Virology, Microbial Containment Complex	Pragya D Yadav et al
EPI_ISL_3150178	India/UP-ICMR-MCL_6589_6343/2021	2021	Asia	India	Indian Council of Medical Research-National Institute of Virology, Microbial Containment Complex	Indian Council of Medical Research-National Institute of Virology, Microbial Containment Complex	Pragya D Yadav et al
EPI_ISL_3150179	India/UP-ICMR-MCL_6590_6363/2021	2021	Asia	India	Indian Council of Medical Research-National Institute of Virology, Microbial Containment Complex	Indian Council of Medical Research-National Institute of Virology, Microbial Containment Complex	Pragya D Yadav et al
EPI_ISL_3150180	India/UP-ICMR-MCL_6591_6364/2021	2021	Asia	India	Indian Council of Medical Research-National Institute of Virology, Microbial Containment Complex	Indian Council of Medical Research-National Institute of Virology, Microbial Containment Complex	Pragya D Yadav et al
EPI_ISL_3150181	India/UP-ICMR-MCL_6592_6365/2021	2021	Asia	India	Indian Council of Medical Research-National Institute of Virology, Microbial Containment Complex	Indian Council of Medical Research-National Institute of Virology, Microbial Containment Complex	Pragya D Yadav et al
EPI_ISL_3150182	India/UP-ICMR-MCL_6593_6344/2021	2021	Asia	India	Indian Council of Medical Research-National Institute of Virology, Microbial Containment Complex	Indian Council of Medical Research-National Institute of Virology, Microbial Containment Complex	Pragya D Yadav et al
EPI_ISL_3150184	India/UP-ICMR-MCL_6595_6346/2021	2021	Asia	India	Indian Council of Medical Research-National Institute of Virology, Microbial Containment Complex	Indian Council of Medical Research-National Institute of Virology, Microbial Containment Complex	Pragya D Yadav et al
EPI_ISL_3150185	India/UP-ICMR-MCL_6597_6348/2021	2021	Asia	India	Indian Council of Medical Research-National Institute of Virology, Microbial Containment Complex	Indian Council of Medical Research-National Institute of Virology, Microbial Containment Complex	Pragya D Yadav et al
EPI_ISL_3150186	India/UP-ICMR-MCL_6598_6349/2021	2021	Asia	India	Indian Council of Medical Research-National Institute of Virology, Microbial Containment Complex	Indian Council of Medical Research-National Institute of Virology, Microbial Containment Complex	Pragya D Yadav et al
EPI_ISL_3150187	India/UP-ICMR-MCL_6599_6350/2021	2021	Asia	India	Indian Council of Medical Research-National Institute of Virology, Microbial Containment Complex	Indian Council of Medical Research-National Institute of Virology, Microbial Containment Complex	Pragya D Yadav et al
EPI_ISL_3150188	India/UP-ICMR-MCL_6600_6351/2021	2021	Asia	India	Indian Council of Medical Research-National Institute of Virology, Microbial Containment Complex	Indian Council of Medical Research-National Institute of Virology, Microbial Containment Complex	Pragya D Yadav et al
EPI_ISL_3150189	India/UP-ICMR-MCL_6601_6352/2021	2021	Asia	India	Indian Council of Medical Research-National Institute of Virology, Microbial Containment Complex	Indian Council of Medical Research-National Institute of Virology, Microbial Containment Complex	Pragya D Yadav et al
EPI_ISL_3150190	India/UP-ICMR-MCL_6602_6353/2021	2021	Asia	India	Indian Council of Medical Research-National Institute of Virology, Microbial Containment Complex	Indian Council of Medical Research-National Institute of Virology, Microbial Containment Complex	Pragya D Yadav et al
EPI_ISL_3150193	India/UP-ICMR-MCL_6605_6356/2021	2021	Asia	India	Indian Council of Medical Research-National Institute of Virology, Microbial Containment Complex	Indian Council of Medical Research-National Institute of Virology, Microbial Containment Complex	Pragya D Yadav et al
EPI_ISL_3150194	India/UP-ICMR-MCL_6606_6357/2021	2021	Asia	India	Indian Council of Medical Research-National Institute of Virology, Microbial Containment Complex	Indian Council of Medical Research-National Institute of Virology, Microbial Containment Complex	Pragya D Yadav et al
EPI_ISL_3150195	India/UP-ICMR-MCL_6609_6360/2021	2021	Asia	India	Indian Council of Medical Research-National Institute of Virology, Microbial Containment Complex	Indian Council of Medical Research-National Institute of Virology, Microbial Containment Complex	Pragya D Yadav et al
EPI_ISL_3150196	India/UP-ICMR-MCL_6610_6361/2021	2021	Asia	India	Indian Council of Medical Research-National Institute of Virology, Microbial Containment Complex	Indian Council of Medical Research-National Institute of Virology, Microbial Containment Complex	Pragya D Yadav et al
EPI_ISL_3150197	India/UP-ICMR-MCL_6611_6362/2021	2021	Asia	India	Indian Council of Medical Research-National Institute of Virology, Microbial Containment Complex	Indian Council of Medical Research-National Institute of Virology, Microbial Containment Complex	Pragya D Yadav et al
EPI_ISL_3998227	India/UP-ICMR-MCL_756_RNA_3614/2021	2021-02	Asia	India	Indian Council of Medical Research-National Institute of Virology, Microbial Containment Complex	Indian Council of Medical Research-National Institute of Virology, Microbial Containment Complex	Pragya D Yadav et al
EPI_ISL_3998225	India/UP-ICMR-MCL_763_RNA_3621/2021	2021-02	Asia	India	Indian Council of Medical Research-National Institute of Virology, Microbial Containment Complex	Indian Council of Medical Research-National Institute of Virology, Microbial Containment Complex	Pragya D Yadav et al
EPI_ISL_4601714	India/UP-ICMR-MCl_21_1756_3795/2020	2020-08	Asia	India	Indian Council of Medical Research-National Institute of Virology, Microbial Containment Complex	Indian Council of Medical Research-National Institute of Virology, Microbial Containment Complex	Pragya Yadav et al
EPI_ISL_4601700	India/UP-ICMR-MCl_21_1775_3814/2020	2020-09	Asia	India	Indian Council of Medical Research-National Institute of Virology, Microbial Containment Complex	Indian Council of Medical Research-National Institute of Virology, Microbial Containment Complex	Pragya Yadav et al
EPI_ISL_4601699	India/UP-ICMR-MCl_21_1782_3821/2020	2020-11	Asia	India	Indian Council of Medical Research-National Institute of Virology, Microbial Containment Complex	Indian Council of Medical Research-National Institute of Virology, Microbial Containment Complex	Pragya Yadav et al
EPI_ISL_2879182	India/UP-IGIB-09_A_U1024/2021	2021-04-05	Asia	India	INSACOG Surveillance	INSACOG at CSIR Institute of Genomics and Integrative Biology	INSACOG et al
EPI_ISL_3267215	India/UP-IGIB-312/2021	2021-05-27	Asia	India	INSACOG Surveillance	INSACOG at CSIR Institute of Genomics and Integrative Biology	INSACOG et al
EPI_ISL_2880830	India/UP-IGIB-53_A_U1020/2021	2021-04-05	Asia	India	INSACOG Surveillance	INSACOG at CSIR Institute of Genomics and Integrative Biology	INSACOG et al
EPI_ISL_4114864	India/UP-IGIB-606000472787/2021	2021	Asia	India	INSACOG Surveillance	INSACOG at CSIR Institute of Genomics and Integrative Biology	INSACOG et al
EPI_ISL_2880856	India/UP-IGIB-613_14_4_21/2021	2021-04-10	Asia	India	INSACOG Surveillance	INSACOG at CSIR Institute of Genomics and Integrative Biology	INSACOG et al
EPI_ISL_2880867	India/UP-IGIB-6586/2021	2021-04-03	Asia	India	INSACOG Surveillance	INSACOG at CSIR Institute of Genomics and Integrative Biology	INSACOG et al
EPI_ISL_2881111	India/UP-IGIB-67927/2021	2021-05-19	Asia	India	INSACOG Surveillance	INSACOG at CSIR Institute of Genomics and Integrative Biology	INSACOG et al
EPI_ISL_2881113	India/UP-IGIB-68073/2021	2021-05-19	Asia	India	INSACOG Surveillance	INSACOG at CSIR Institute of Genomics and Integrative Biology	INSACOG et al
EPI_ISL_2881171	India/UP-IGIB-6L25404/2021	2021-05-07	Asia	India	INSACOG Surveillance	INSACOG at CSIR Institute of Genomics and Integrative Biology	INSACOG et al
EPI_ISL_2880517	India/UP-IGIB-704670/2021	2021-05-02	Asia	India	INSACOG Surveillance	INSACOG at CSIR Institute of Genomics and Integrative Biology	INSACOG et al
EPI_ISL_2880246	India/UP-IGIB-704731/2021	2021-04-30	Asia	India	INSACOG Surveillance	INSACOG at CSIR Institute of Genomics and Integrative Biology	INSACOG et al
EPI_ISL_2880247	India/UP-IGIB-704743/2021	2021-04-30	Asia	India	INSACOG Surveillance	INSACOG at CSIR Institute of Genomics and Integrative Biology	INSACOG et al
EPI_ISL_2880394	India/UP-IGIB-707960/2021	2021-05-01	Asia	India	INSACOG Surveillance	INSACOG at CSIR Institute of Genomics and Integrative Biology	INSACOG et al
EPI_ISL_2880396	India/UP-IGIB-708150/2021	2021-05-01	Asia	India	INSACOG Surveillance	INSACOG at CSIR Institute of Genomics and Integrative Biology	INSACOG et al
EPI_ISL_4114385	India/UP-IGIB-708262_R/2021	2021	Asia	India	INSACOG Surveillance	INSACOG at CSIR Institute of Genomics and Integrative Biology	INSACOG et al
EPI_ISL_2880261	India/UP-IGIB-708520/2021	2021-04-30	Asia	India	INSACOG Surveillance	INSACOG at CSIR Institute of Genomics and Integrative Biology	INSACOG et al
EPI_ISL_2880531	India/UP-IGIB-711829/2021	2021-05-02	Asia	India	INSACOG Surveillance	INSACOG at CSIR Institute of Genomics and Integrative Biology	INSACOG et al
EPI_ISL_2880533	India/UP-IGIB-711834/2021	2021-05-02	Asia	India	INSACOG Surveillance	INSACOG at CSIR Institute of Genomics and Integrative Biology	INSACOG et al
EPI_ISL_2880534	India/UP-IGIB-711842/2021	2021-05-02	Asia	India	INSACOG Surveillance	INSACOG at CSIR Institute of Genomics and Integrative Biology	INSACOG et al
EPI_ISL_2880536	India/UP-IGIB-711869/2021	2021-05-02	Asia	India	INSACOG Surveillance	INSACOG at CSIR Institute of Genomics and Integrative Biology	INSACOG et al
EPI_ISL_2880549	India/UP-IGIB-711921/2021	2021-05-02	Asia	India	INSACOG Surveillance	INSACOG at CSIR Institute of Genomics and Integrative Biology	INSACOG et al
EPI_ISL_2880590	India/UP-IGIB-712362/2021	2021-05-02	Asia	India	INSACOG Surveillance	INSACOG at CSIR Institute of Genomics and Integrative Biology	INSACOG et al
EPI_ISL_4114448	India/UP-IGIB-714717_RI/2021	2021	Asia	India	INSACOG Surveillance	INSACOG at CSIR Institute of Genomics and Integrative Biology	INSACOG et al
EPI_ISL_2881063	India/UP-IGIB-ES_168/2021	2021-04-01	Asia	India	INSACOG Surveillance	INSACOG at CSIR Institute of Genomics and Integrative Biology	INSACOG et al
EPI_ISL_2881092	India/UP-IGIB-FC_202/2021	2021-04-14	Asia	India	INSACOG Surveillance	INSACOG at CSIR Institute of Genomics and Integrative Biology	INSACOG et al
EPI_ISL_2881101	India/UP-IGIB-FC_260/2021	2021-04-14	Asia	India	INSACOG Surveillance	INSACOG at CSIR Institute of Genomics and Integrative Biology	INSACOG et al
EPI_ISL_2881086	India/UP-IGIB-FC_404/2021	2021-04-14	Asia	India	INSACOG Surveillance	INSACOG at CSIR Institute of Genomics and Integrative Biology	INSACOG et al
EPI_ISL_2881712	India/UP-IGIB-GHAN0035862541/2021	2021-05-18	Asia	India	INSACOG Surveillance	INSACOG at CSIR Institute of Genomics and Integrative Biology	INSACOG et al
EPI_ISL_2881223	India/UP-IGIB-GONN0028500428/2021	2021-04-08	Asia	India	INSACOG Surveillance	INSACOG at CSIR Institute of Genomics and Integrative Biology	INSACOG et al
EPI_ISL_2879496	India/UP-IGIB-GORN0027984419/2021	2021-04-12	Asia	India	INSACOG Surveillance	INSACOG at CSIR Institute of Genomics and Integrative Biology	INSACOG et al
EPI_ISL_2880921	India/UP-IGIB-M4597/2021	2021-04-06	Asia	India	INSACOG Surveillance	INSACOG at CSIR Institute of Genomics and Integrative Biology	INSACOG et al
EPI_ISL_2881516	India/UP-IGIB-M80/2021	2021-04-30	Asia	India	INSACOG Surveillance	INSACOG at CSIR Institute of Genomics and Integrative Biology	INSACOG et al
EPI_ISL_2881517	India/UP-IGIB-M803/2021	2021-05-05	Asia	India	INSACOG Surveillance	INSACOG at CSIR Institute of Genomics and Integrative Biology	INSACOG et al
EPI_ISL_2881518	India/UP-IGIB-M81/2021	2021-04-30	Asia	India	INSACOG Surveillance	INSACOG at CSIR Institute of Genomics and Integrative Biology	INSACOG et al
EPI_ISL_2881522	India/UP-IGIB-M84/2021	2021-04-30	Asia	India	INSACOG Surveillance	INSACOG at CSIR Institute of Genomics and Integrative Biology	INSACOG et al
EPI_ISL_2881021	India/UP-IGIB-MATN0033131669/2021	2021-05-04	Asia	India	INSACOG Surveillance	INSACOG at CSIR Institute of Genomics and Integrative Biology	INSACOG et al
EPI_ISL_2881035	India/UP-IGIB-MATN0033665690/2021	2021-05-07	Asia	India	INSACOG Surveillance	INSACOG at CSIR Institute of Genomics and Integrative Biology	INSACOG et al
EPI_ISL_2881047	India/UP-IGIB-MATN0034190103/2021	2021-05-10	Asia	India	INSACOG Surveillance	INSACOG at CSIR Institute of Genomics and Integrative Biology	INSACOG et al
EPI_ISL_2674194	India/UP-IGIB-RI-I1E2/2020	2020-09-05	Asia	India	Government Institute of Medical Sciences​, Greater Noida	CSIR Institute of Genomics and Integrative Biology	Vivek Gupta et al
EPI_ISL_2880449	India/UP-IGIB-UP-3/2021	2021-05-02	Asia	India	INSACOG Surveillance	INSACOG at CSIR Institute of Genomics and Integrative Biology	INSACOG et al
EPI_ISL_4114053	India/UP-IGIB-Y28_206/2021	2021	Asia	India	INSACOG Surveillance	INSACOG at CSIR Institute of Genomics and Integrative Biology	INSACOG et al
EPI_ISL_508419	India/UP-MN32/2020	2020-06-27	Asia	India	Maulana Azad Medical College	National Institute of Biomedical Genomics	Arindam Maitra et al
EPI_ISL_871790	India/UP-MRU46251/2020	2020-08-25	Asia	India	Multidisciplinary Research Unit, DHR-ICMR, Institute of Medical Sciences, Banaras Hindu University	Multidisciplinary Research Unit, DHR-ICMR, Institute of Medical Sciences, Banaras Hindu University	Royana Singh et al
EPI_ISL_862815	India/UP-MRU70695/2020	2020-09-10	Asia	India	Multidisciplinary Research Unit, DHR-ICMR, Institute of Medical Sciences, Banaras Hindu University, Varanasi	Multidisciplinary Research Unit, DHR-ICMR, Institute of Medical Sciences, Banaras Hindu University, Varanasi	Royana Singh et al
EPI_ISL_862051	India/UP-MRUBHU3/2021	2021-01-04	Asia	India	Multidisciplinary Research Unit, DHR-ICMR, Institute of Medical Sciences, Banaras Hindu University	Multidisciplinary Research Unit, DHR-ICMR, Institute of Medical Sciences, Banaras Hindu University	Priyoneel Basu et al
EPI_ISL_508428	India/UP-MW24/2020	2020-05-17	Asia	India	Mahatma Gandhi Institute of Medical Sciences	National Institute of Biomedical Genomics	Arindam Maitra et al
EPI_ISL_516940	India/UP-NBRI-N11-TCR316/2020	2020-04-02	Asia	India	King Georges Medical University	CSIR-National Botanical Research Institute	Priti Prasad et al
EPI_ISL_516969	India/UP-NBRI-N40-TCQ729/2020	2020-03-28	Asia	India	King Georges Medical University	CSIR-National Botanical Research Institute	Priti Prasad et al
EPI_ISL_516976	India/UP-NBRI-N48-TEI094/2020	2020-05-25	Asia	India	King Georges Medical University	CSIR-National Botanical Research Institute	Priti Prasad et al
EPI_ISL_516977	India/UP-NBRI-N49-TEI217/2020	2020-05-26	Asia	India	King Georges Medical University	CSIR-National Botanical Research Institute	Priti Prasad et al
EPI_ISL_516980	India/UP-NBRI-N52-TEH623/2020	2020-05-25	Asia	India	King Georges Medical University	CSIR-National Botanical Research Institute	Priti Prasad et al
EPI_ISL_516981	India/UP-NBRI-N53-TEH628/2020	2020-05-25	Asia	India	King Georges Medical University	CSIR-National Botanical Research Institute	Priti Prasad et al
EPI_ISL_516982	India/UP-NBRI-N54-TEH857/2020	2020-05-25	Asia	India	King Georges Medical University	CSIR-National Botanical Research Institute	Priti Prasad et al
EPI_ISL_516983	India/UP-NBRI-N55-TEH861/2020	2020-05-25	Asia	India	King Georges Medical University	CSIR-National Botanical Research Institute	Priti Prasad et al
EPI_ISL_516984	India/UP-NBRI-N56-TEH862/2020	2020-05-25	Asia	India	King Georges Medical University	CSIR-National Botanical Research Institute	Priti Prasad et al
EPI_ISL_435060	India/UP-NCDC-01257/2020	2020-03-12	Asia	India	National Centre for Disease control (NCDC), CSIR-Institute of Genomics and Integrative Biology (CSIR-IGIB)	NCDC/CSIR-IGIB	Pramod Kumar et al
EPI_ISL_435099	India/UP-NCDC-02320/2020	2020-03-29	Asia	India	National Centre for Disease control (NCDC), CSIR-Institute of Genomics and Integrative Biology (CSIR-IGIB)	NCDC/CSIR-IGIB	Pramod Kumar et al
EPI_ISL_435100	India/UP-NCDC-02321/2020	2020-03-29	Asia	India	National Centre for Disease control (NCDC), CSIR-Institute of Genomics and Integrative Biology (CSIR-IGIB)	NCDC/CSIR-IGIB	Pramod Kumar et al
EPI_ISL_2521609	India/UP-ZMC9616F/2021	2021-03-11	Asia	India	INSACOG-Mizoram	National Institute of Biomedical Genomics – INSACOG	Arindam Maitra et al
EPI_ISL_636748	India/UT-50438-CSIR-IGIB/2020	2020-07-26	Asia	India	National Centre for Disease control (NCDC)	NCDC/CSIR-IGIB	Mahesh S. Dhar1* et al
EPI_ISL_636781	India/UT-50442-CSIR-IGIB/2020	2020-07-26	Asia	India	National Centre for Disease control (NCDC)	NCDC/CSIR-IGIB	Mahesh S. Dhar1* et al
EPI_ISL_636759	India/UT-50464-CSIR-IGIB/2020	2020-07-26	Asia	India	National Centre for Disease control (NCDC)	NCDC/CSIR-IGIB	Mahesh S. Dhar1* et al
EPI_ISL_636801	India/UT-58319-CSIR-IGIB/2020	2020-08-03	Asia	India	National Centre for Disease control (NCDC)	NCDC/CSIR-IGIB	Mahesh S. Dhar1* et al
EPI_ISL_636813	India/UT-59149-CSIR-IGIB/2020	2020-08-02	Asia	India	National Centre for Disease control (NCDC)	NCDC/CSIR-IGIB	Mahesh S. Dhar1* et al
EPI_ISL_636805	India/UT-59267-CSIR-IGIB/2020	2020-08-02	Asia	India	National Centre for Disease control (NCDC)	NCDC/CSIR-IGIB	Mahesh S. Dhar1* et al
EPI_ISL_636824	India/UT-65137-CSIR-IGIB/2020	2020-08-07	Asia	India	National Centre for Disease control (NCDC)	NCDC/CSIR-IGIB	Mahesh S. Dhar1* et al
EPI_ISL_636828	India/UT-65158-CSIR-IGIB/2020	2020-08-07	Asia	India	National Centre for Disease control (NCDC)	NCDC/CSIR-IGIB	Mahesh S. Dhar1* et al
EPI_ISL_636756	India/UT-67165-CSIR-IGIB/2020	2020-08-09	Asia	India	National Centre for Disease control (NCDC)	NCDC/CSIR-IGIB	Mahesh S. Dhar1* et al
EPI_ISL_636750	India/UT-67177-CSIR-IGIB/2020	2020-08-09	Asia	India	National Centre for Disease control (NCDC)	NCDC/CSIR-IGIB	Mahesh S. Dhar1* et al
EPI_ISL_636747	India/UT-67330-CSIR-IGIB/2020	2020-08-09	Asia	India	National Centre for Disease control (NCDC)	NCDC/CSIR-IGIB	Mahesh S. Dhar1* et al
EPI_ISL_636746	India/UT-67340-CSIR-IGIB/2020	2020-08-09	Asia	India	National Centre for Disease control (NCDC)	NCDC/CSIR-IGIB	Mahesh S. Dhar1* et al
EPI_ISL_636743	India/UT-67341-CSIR-IGIB/2020	2020-08-09	Asia	India	National Centre for Disease control (NCDC)	NCDC/CSIR-IGIB	Mahesh S. Dhar1* et al
EPI_ISL_636811	India/UT-7570807-CSIR-IGIB/2020	2020-08-07	Asia	India	National Centre for Disease control (NCDC)	NCDC/CSIR-IGIB	Mahesh S. Dhar1* et al
EPI_ISL_508156	India/UT-AR1/2020	2020-06-01	Asia	India	All india institute of Medical Sciences Rishikesh	National Institute of Biomedical Genomics	Arindam Maitra et al
EPI_ISL_508157	India/UT-AR10/2020	2020-05-29	Asia	India	All india institute of Medical Sciences Rishikesh	National Institute of Biomedical Genomics	Arindam Maitra et al
EPI_ISL_508158	India/UT-AR11/2020	2020-05-29	Asia	India	All india institute of Medical Sciences Rishikesh	National Institute of Biomedical Genomics	Arindam Maitra et al
EPI_ISL_508159	India/UT-AR12/2020	2020-05-22	Asia	India	All india institute of Medical Sciences Rishikesh	National Institute of Biomedical Genomics	Arindam Maitra et al
EPI_ISL_508160	India/UT-AR13/2020	2020-06-06	Asia	India	All india institute of Medical Sciences Rishikesh	National Institute of Biomedical Genomics	Arindam Maitra et al
EPI_ISL_508161	India/UT-AR14/2020	2020-06-06	Asia	India	All india institute of Medical Sciences Rishikesh	National Institute of Biomedical Genomics	Arindam Maitra et al
EPI_ISL_508162	India/UT-AR15/2020	2020-05-24	Asia	India	All india institute of Medical Sciences Rishikesh	National Institute of Biomedical Genomics	Arindam Maitra et al
EPI_ISL_508163	India/UT-AR16/2020	2020-05-27	Asia	India	All india institute of Medical Sciences Rishikesh	National Institute of Biomedical Genomics	Arindam Maitra et al
EPI_ISL_508164	India/UT-AR17/2020	2020-05-27	Asia	India	All india institute of Medical Sciences Rishikesh	National Institute of Biomedical Genomics	Arindam Maitra et al
EPI_ISL_508165	India/UT-AR18/2020	2020-05-23	Asia	India	All india institute of Medical Sciences Rishikesh	National Institute of Biomedical Genomics	Arindam Maitra et al
EPI_ISL_508166	India/UT-AR19/2020	2020-05-30	Asia	India	All india institute of Medical Sciences Rishikesh	National Institute of Biomedical Genomics	Arindam Maitra et al
EPI_ISL_508167	India/UT-AR2/2020	2020-05-30	Asia	India	All india institute of Medical Sciences Rishikesh	National Institute of Biomedical Genomics	Arindam Maitra et al
EPI_ISL_508169	India/UT-AR21/2020	2020-05-21	Asia	India	All india institute of Medical Sciences Rishikesh	National Institute of Biomedical Genomics	Arindam Maitra et al
EPI_ISL_508170	India/UT-AR22/2020	2020-05-22	Asia	India	All india institute of Medical Sciences Rishikesh	National Institute of Biomedical Genomics	Arindam Maitra et al
EPI_ISL_508171	India/UT-AR23/2020	2020-05-21	Asia	India	All india institute of Medical Sciences Rishikesh	National Institute of Biomedical Genomics	Arindam Maitra et al
EPI_ISL_508172	India/UT-AR24/2020	2020-05-30	Asia	India	All india institute of Medical Sciences Rishikesh	National Institute of Biomedical Genomics	Arindam Maitra et al
EPI_ISL_508173	India/UT-AR25/2020	2020-05-27	Asia	India	All india institute of Medical Sciences Rishikesh	National Institute of Biomedical Genomics	Arindam Maitra et al
EPI_ISL_511908	India/UT-AR26/2020	2020-05-27	Asia	India	All india institute of Medical Sciences Rishikesh	National Institute of Biomedical Genomics - DBT's PAN-INDIA 1000 SARS--CoV-2 RNA Genome Sequencing Consortium	Arindam Maitra et al
EPI_ISL_508174	India/UT-AR27/2020	2020-06-01	Asia	India	All india institute of Medical Sciences Rishikesh	National Institute of Biomedical Genomics	Arindam Maitra et al
EPI_ISL_508175	India/UT-AR28/2020	2020-06-29	Asia	India	All india institute of Medical Sciences Rishikesh	National Institute of Biomedical Genomics	Arindam Maitra et al
EPI_ISL_508176	India/UT-AR29/2020	2020-05-26	Asia	India	All india institute of Medical Sciences Rishikesh	National Institute of Biomedical Genomics	Arindam Maitra et al
EPI_ISL_508177	India/UT-AR3/2020	2020-06-01	Asia	India	All india institute of Medical Sciences Rishikesh	National Institute of Biomedical Genomics	Arindam Maitra et al
EPI_ISL_508178	India/UT-AR30/2020	2020-05-29	Asia	India	All india institute of Medical Sciences Rishikesh	National Institute of Biomedical Genomics	Arindam Maitra et al
EPI_ISL_508179	India/UT-AR31/2020	2020-05-29	Asia	India	All india institute of Medical Sciences Rishikesh	National Institute of Biomedical Genomics	Arindam Maitra et al
EPI_ISL_508181	India/UT-AR33/2020	2020-06-02	Asia	India	All india institute of Medical Sciences Rishikesh	National Institute of Biomedical Genomics	Arindam Maitra et al
EPI_ISL_508182	India/UT-AR34/2020	2020-06-08	Asia	India	All india institute of Medical Sciences Rishikesh	National Institute of Biomedical Genomics	Arindam Maitra et al
EPI_ISL_508183	India/UT-AR36/2020	2020-05-28	Asia	India	All india institute of Medical Sciences Rishikesh	National Institute of Biomedical Genomics	Arindam Maitra et al
EPI_ISL_511910	India/UT-AR37/2020	2020-05-28	Asia	India	All india institute of Medical Sciences Rishikesh	National Institute of Biomedical Genomics - DBT's PAN-INDIA 1000 SARS--CoV-2 RNA Genome Sequencing Consortium	Arindam Maitra et al
EPI_ISL_508184	India/UT-AR4/2020	2020-06-01	Asia	India	All india institute of Medical Sciences Rishikesh	National Institute of Biomedical Genomics	Arindam Maitra et al
EPI_ISL_508185	India/UT-AR41/2020	2020-05-28	Asia	India	All india institute of Medical Sciences Rishikesh	National Institute of Biomedical Genomics	Arindam Maitra et al
EPI_ISL_508187	India/UT-AR43/2020	2020-05-28	Asia	India	All india institute of Medical Sciences Rishikesh	National Institute of Biomedical Genomics	Arindam Maitra et al
EPI_ISL_508189	India/UT-AR45/2020	2020-05-23	Asia	India	All india institute of Medical Sciences Rishikesh	National Institute of Biomedical Genomics	Arindam Maitra et al
EPI_ISL_508190	India/UT-AR46/2020	2020-05-23	Asia	India	All india institute of Medical Sciences Rishikesh	National Institute of Biomedical Genomics	Arindam Maitra et al
EPI_ISL_508191	India/UT-AR5/2020	2020-06-01	Asia	India	All india institute of Medical Sciences Rishikesh	National Institute of Biomedical Genomics	Arindam Maitra et al
EPI_ISL_508194	India/UT-AR58/2020	2020-05-21	Asia	India	All india institute of Medical Sciences Rishikesh	National Institute of Biomedical Genomics	Arindam Maitra et al
EPI_ISL_508195	India/UT-AR59/2020	2020-06-03	Asia	India	All india institute of Medical Sciences Rishikesh	National Institute of Biomedical Genomics	Arindam Maitra et al
EPI_ISL_508196	India/UT-AR6/2020	2020-05-22	Asia	India	All india institute of Medical Sciences Rishikesh	National Institute of Biomedical Genomics	Arindam Maitra et al
EPI_ISL_508197	India/UT-AR60/2020	2020-06-09	Asia	India	All india institute of Medical Sciences Rishikesh	National Institute of Biomedical Genomics	Arindam Maitra et al
EPI_ISL_508198	India/UT-AR61/2020	2020-06-09	Asia	India	All india institute of Medical Sciences Rishikesh	National Institute of Biomedical Genomics	Arindam Maitra et al
EPI_ISL_508199	India/UT-AR62/2020	2020-06-08	Asia	India	All india institute of Medical Sciences Rishikesh	National Institute of Biomedical Genomics	Arindam Maitra et al
EPI_ISL_508200	India/UT-AR63/2020	2020-06-09	Asia	India	All india institute of Medical Sciences Rishikesh	National Institute of Biomedical Genomics	Arindam Maitra et al
EPI_ISL_511922	India/UT-AR64/2020	2020-06-09	Asia	India	All india institute of Medical Sciences Rishikesh	National Institute of Biomedical Genomics - DBT's PAN-INDIA 1000 SARS--CoV-2 RNA Genome Sequencing Consortium	Arindam Maitra et al
EPI_ISL_508201	India/UT-AR65/2020	2020-06-09	Asia	India	All india institute of Medical Sciences Rishikesh	National Institute of Biomedical Genomics	Arindam Maitra et al
EPI_ISL_508204	India/UT-AR7/2020	2020-05-30	Asia	India	All india institute of Medical Sciences Rishikesh	National Institute of Biomedical Genomics	Arindam Maitra et al
EPI_ISL_508205	India/UT-AR8/2020	2020-05-29	Asia	India	All india institute of Medical Sciences Rishikesh	National Institute of Biomedical Genomics	Arindam Maitra et al
EPI_ISL_508206	India/UT-AR9/2020	2020-05-22	Asia	India	All india institute of Medical Sciences Rishikesh	National Institute of Biomedical Genomics	Arindam Maitra et al
EPI_ISL_1260838	India/UT-ICMR-13008/2020	2020-06	Asia	India	VRDL, GMC, Haldwani , Nainital	Indian Council of Medical Research-National Institute of Virology, Microbial Containment Complex	Pragya D. Yadav et al
EPI_ISL_1180195	India/UT-ICMR-13059/2020	2020-06	Asia	India	VRDL, GMC, Haldwani , Nainital	Indian Council of Medical Research-National Institute of Virology, Microbial Containment Complex	Pragya D. Yadav et al
EPI_ISL_1180188	India/UT-ICMR-189/2020	2020-03	Asia	India	VRDL, GMC, Haldwani , Nainital	Indian Council of Medical Research-National Institute of Virology, Microbial Containment Complex	Pragya D. Yadav et al
EPI_ISL_1180196	India/UT-ICMR-19101/2020	2020-06	Asia	India	VRDL, GMC, Haldwani , Nainital	Indian Council of Medical Research-National Institute of Virology, Microbial Containment Complex	Pragya D. Yadav et al
EPI_ISL_1180197	India/UT-ICMR-19102/2020	2020-06	Asia	India	VRDL, GMC, Haldwani , Nainital	Indian Council of Medical Research-National Institute of Virology, Microbial Containment Complex	Pragya D. Yadav et al
EPI_ISL_1180198	India/UT-ICMR-19107/2020	2020-06	Asia	India	VRDL, GMC, Haldwani , Nainital	Indian Council of Medical Research-National Institute of Virology, Microbial Containment Complex	Pragya D. Yadav et al
EPI_ISL_1180199	India/UT-ICMR-19127/2020	2020-06	Asia	India	VRDL, GMC, Haldwani , Nainital	Indian Council of Medical Research-National Institute of Virology, Microbial Containment Complex	Pragya D. Yadav et al
EPI_ISL_1180200	India/UT-ICMR-19485/2020	2020-06	Asia	India	VRDL, GMC, Haldwani , Nainital	Indian Council of Medical Research-National Institute of Virology, Microbial Containment Complex	Pragya D. Yadav et al
EPI_ISL_1260839	India/UT-ICMR-25651/2020	2020-07	Asia	India	VRDL, GMC, Haldwani , Nainital	Indian Council of Medical Research-National Institute of Virology, Microbial Containment Complex	Pragya D. Yadav et al
EPI_ISL_1180201	India/UT-ICMR-25761/2020	2020-07	Asia	India	VRDL, GMC, Haldwani , Nainital	Indian Council of Medical Research-National Institute of Virology, Microbial Containment Complex	Pragya D. Yadav et al
EPI_ISL_1180202	India/UT-ICMR-26127/2020	2020-07	Asia	India	VRDL, GMC, Haldwani , Nainital	Indian Council of Medical Research-National Institute of Virology, Microbial Containment Complex	Pragya D. Yadav et al
EPI_ISL_1180189	India/UT-ICMR-3087/2020	2020-04	Asia	India	VRDL, GMC, Haldwani , Nainital	Indian Council of Medical Research-National Institute of Virology, Microbial Containment Complex	Pragya D. Yadav et al
EPI_ISL_1180190	India/UT-ICMR-3102/2020	2020-04	Asia	India	VRDL, GMC, Haldwani , Nainital	Indian Council of Medical Research-National Institute of Virology, Microbial Containment Complex	Pragya D. Yadav et al
EPI_ISL_1180191	India/UT-ICMR-3287/2020	2020-04	Asia	India	VRDL, GMC, Haldwani , Nainital	Indian Council of Medical Research-National Institute of Virology, Microbial Containment Complex	Pragya D. Yadav et al
EPI_ISL_1180203	India/UT-ICMR-36463/2020	2020-07	Asia	India	VRDL, GMC, Haldwani , Nainital	Indian Council of Medical Research-National Institute of Virology, Microbial Containment Complex	Pragya D. Yadav et al
EPI_ISL_1180204	India/UT-ICMR-36504/2020	2020-07	Asia	India	VRDL, GMC, Haldwani , Nainital	Indian Council of Medical Research-National Institute of Virology, Microbial Containment Complex	Pragya D. Yadav et al
EPI_ISL_1180192	India/UT-ICMR-4330/2020	2020-05	Asia	India	VRDL, GMC, Haldwani , Nainital	Indian Council of Medical Research-National Institute of Virology, Microbial Containment Complex	Pragya D. Yadav et al
EPI_ISL_1180193	India/UT-ICMR-4791/2020	2020-05	Asia	India	VRDL, GMC, Haldwani , Nainital	Indian Council of Medical Research-National Institute of Virology, Microbial Containment Complex	Pragya D. Yadav et al
EPI_ISL_1180194	India/UT-ICMR-4868/2020	2020-05	Asia	India	VRDL, GMC, Haldwani , Nainital	Indian Council of Medical Research-National Institute of Virology, Microbial Containment Complex	Pragya D. Yadav et al
EPI_ISL_1180205	India/UT-ICMR-61097/2020	2020-08	Asia	India	VRDL, GMC, Haldwani , Nainital	Indian Council of Medical Research-National Institute of Virology, Microbial Containment Complex	Pragya D. Yadav et al
EPI_ISL_1180206	India/UT-ICMR-61102/2020	2020-08	Asia	India	VRDL, GMC, Haldwani , Nainital	Indian Council of Medical Research-National Institute of Virology, Microbial Containment Complex	Pragya D. Yadav et al
EPI_ISL_1180207	India/UT-ICMR-61110/2020	2020-08	Asia	India	VRDL, GMC, Haldwani , Nainital	Indian Council of Medical Research-National Institute of Virology, Microbial Containment Complex	Pragya D. Yadav et al
EPI_ISL_560319	India/UT-IMT-AN32/2020	2020-06-16	Asia	India	IDSP unit, Dehradun	CSIR-Institute of Microbial Technology	Kanika Bansal et al
EPI_ISL_547584	India/UT-IMT-BY60/2020	2020-08-24	Asia	India	CMS, Roorkee	CSIR-Institute of Microbial Technology	Kanika Bansal et al
EPI_ISL_4444792	India/UT-NCDC-3409194/2021	2021-04-19	Asia	India	National Centre for Disease Control (NCDC) Biotechnology Division, Delhi - INSACOG	NCDC Delhi, Biotechnology Division -INSACOG	Robin Marwal et al
EPI_ISL_4444827	India/UT-NCDC-3409216/2021	2021-04-19	Asia	India	National Centre for Disease Control (NCDC) Biotechnology Division, Delhi - INSACOG	NCDC Delhi, Biotechnology Division -INSACOG	Robin Marwal et al
EPI_ISL_4444829	India/UT-NCDC-3409219/2021	2021-04-19	Asia	India	National Centre for Disease Control (NCDC) Biotechnology Division, Delhi - INSACOG	NCDC Delhi, Biotechnology Division -INSACOG	Robin Marwal et al
EPI_ISL_4444843	India/UT-NCDC-3409231/2021	2021-04-26	Asia	India	National Centre for Disease Control (NCDC) Biotechnology Division, Delhi - INSACOG	NCDC Delhi, Biotechnology Division -INSACOG	Robin Marwal et al
EPI_ISL_4451035	India/UT-NCDC-3509115/2021	2021-05-20	Asia	India	National Centre for Disease Control (NCDC) Biotechnology Division, Delhi - INSACOG	NCDC Delhi, Biotechnology Division -INSACOG	Robin Marwal et al
EPI_ISL_4451036	India/UT-NCDC-3509117/2021	2021-05-19	Asia	India	National Centre for Disease Control (NCDC) Biotechnology Division, Delhi - INSACOG	NCDC Delhi, Biotechnology Division -INSACOG	Robin Marwal et al
EPI_ISL_4451037	India/UT-NCDC-3509118/2021	2021-05-22	Asia	India	National Centre for Disease Control (NCDC) Biotechnology Division, Delhi - INSACOG	NCDC Delhi, Biotechnology Division -INSACOG	Robin Marwal et al
EPI_ISL_4451038	India/UT-NCDC-3509119/2021	2021-05-22	Asia	India	National Centre for Disease Control (NCDC) Biotechnology Division, Delhi - INSACOG	NCDC Delhi, Biotechnology Division -INSACOG	Robin Marwal et al
EPI_ISL_4451039	India/UT-NCDC-3509120/2021	2021-05-22	Asia	India	National Centre for Disease Control (NCDC) Biotechnology Division, Delhi - INSACOG	NCDC Delhi, Biotechnology Division -INSACOG	Robin Marwal et al
EPI_ISL_4451041	India/UT-NCDC-3509122/2021	2021-05-22	Asia	India	National Centre for Disease Control (NCDC) Biotechnology Division, Delhi - INSACOG	NCDC Delhi, Biotechnology Division -INSACOG	Robin Marwal et al
EPI_ISL_4451042	India/UT-NCDC-3509123/2021	2021-05-22	Asia	India	National Centre for Disease Control (NCDC) Biotechnology Division, Delhi - INSACOG	NCDC Delhi, Biotechnology Division -INSACOG	Robin Marwal et al
EPI_ISL_4451043	India/UT-NCDC-3509124/2021	2021-05-22	Asia	India	National Centre for Disease Control (NCDC) Biotechnology Division, Delhi - INSACOG	NCDC Delhi, Biotechnology Division -INSACOG	Robin Marwal et al
EPI_ISL_4451046	India/UT-NCDC-3509127/2021	2021-05-27	Asia	India	National Centre for Disease Control (NCDC) Biotechnology Division, Delhi - INSACOG	NCDC Delhi, Biotechnology Division -INSACOG	Robin Marwal et al
EPI_ISL_4473767	India/UT-NCDC-3709347/2021	2021-04-15	Asia	India	National Centre for Disease Control (NCDC) Biotechnology Division, Delhi - INSACOG	NCDC Delhi, Biotechnology Division -INSACOG	Robin Marwal et al
EPI_ISL_4473769	India/UT-NCDC-3709348/2021	2021-04-16	Asia	India	National Centre for Disease Control (NCDC) Biotechnology Division, Delhi - INSACOG	NCDC Delhi, Biotechnology Division -INSACOG	Robin Marwal et al
EPI_ISL_4473771	India/UT-NCDC-3709349/2021	2021-04-16	Asia	India	National Centre for Disease Control (NCDC) Biotechnology Division, Delhi - INSACOG	NCDC Delhi, Biotechnology Division -INSACOG	Robin Marwal et al
EPI_ISL_4473773	India/UT-NCDC-3709350/2021	2021-04-17	Asia	India	National Centre for Disease Control (NCDC) Biotechnology Division, Delhi - INSACOG	NCDC Delhi, Biotechnology Division -INSACOG	Robin Marwal et al
EPI_ISL_4473546	India/UT-NCDC-3709351/2021	2021-04-20	Asia	India	National Centre for Disease Control (NCDC) Biotechnology Division, Delhi - INSACOG	NCDC Delhi, Biotechnology Division -INSACOG	Robin Marwal et al
EPI_ISL_4473774	India/UT-NCDC-3709352/2021	2021-04-21	Asia	India	National Centre for Disease Control (NCDC) Biotechnology Division, Delhi - INSACOG	NCDC Delhi, Biotechnology Division -INSACOG	Robin Marwal et al
EPI_ISL_4473776	India/UT-NCDC-3709354/2021	2021-04-22	Asia	India	National Centre for Disease Control (NCDC) Biotechnology Division, Delhi - INSACOG	NCDC Delhi, Biotechnology Division -INSACOG	Robin Marwal et al
EPI_ISL_4473778	India/UT-NCDC-3709355/2021	2021-04-22	Asia	India	National Centre for Disease Control (NCDC) Biotechnology Division, Delhi - INSACOG	NCDC Delhi, Biotechnology Division -INSACOG	Robin Marwal et al
EPI_ISL_4473539	India/UT-NCDC-3709356/2021	2021-04-26	Asia	India	National Centre for Disease Control (NCDC) Biotechnology Division, Delhi - INSACOG	NCDC Delhi, Biotechnology Division -INSACOG	Robin Marwal et al
EPI_ISL_4473780	India/UT-NCDC-3709357/2021	2021-04-26	Asia	India	National Centre for Disease Control (NCDC) Biotechnology Division, Delhi - INSACOG	NCDC Delhi, Biotechnology Division -INSACOG	Robin Marwal et al
EPI_ISL_4473782	India/UT-NCDC-3709358/2021	2021-04-29	Asia	India	National Centre for Disease Control (NCDC) Biotechnology Division, Delhi - INSACOG	NCDC Delhi, Biotechnology Division -INSACOG	Robin Marwal et al
EPI_ISL_4473783	India/UT-NCDC-3709359/2021	2021-04-30	Asia	India	National Centre for Disease Control (NCDC) Biotechnology Division, Delhi - INSACOG	NCDC Delhi, Biotechnology Division -INSACOG	Robin Marwal et al
EPI_ISL_4473785	India/UT-NCDC-3709360/2021	2021-04-30	Asia	India	National Centre for Disease Control (NCDC) Biotechnology Division, Delhi - INSACOG	NCDC Delhi, Biotechnology Division -INSACOG	Robin Marwal et al
EPI_ISL_4473789	India/UT-NCDC-3709363/2021	2021-05-03	Asia	India	National Centre for Disease Control (NCDC) Biotechnology Division, Delhi - INSACOG	NCDC Delhi, Biotechnology Division -INSACOG	Robin Marwal et al
EPI_ISL_4473791	India/UT-NCDC-3709365/2021	2021-05-05	Asia	India	National Centre for Disease Control (NCDC) Biotechnology Division, Delhi - INSACOG	NCDC Delhi, Biotechnology Division -INSACOG	Robin Marwal et al
EPI_ISL_4473796	India/UT-NCDC-3709371/2021	2021-05-12	Asia	India	National Centre for Disease Control (NCDC) Biotechnology Division, Delhi - INSACOG	NCDC Delhi, Biotechnology Division -INSACOG	Robin Marwal et al
EPI_ISL_4473540	India/UT-NCDC-3709372/2021	2021-05-14	Asia	India	National Centre for Disease Control (NCDC) Biotechnology Division, Delhi - INSACOG	NCDC Delhi, Biotechnology Division -INSACOG	Robin Marwal et al
EPI_ISL_4447145	India/UT-NCDC-3809356/2021	2021-05-21	Asia	India	National Centre for Disease Control (NCDC) Biotechnology Division, Delhi - INSACOG	NCDC Delhi, Biotechnology Division -INSACOG	Mahesh S Dhar et al
EPI_ISL_4447159	India/UT-NCDC-3809379/2021	2021-05-09	Asia	India	National Centre for Disease Control (NCDC) Biotechnology Division, Delhi - INSACOG	NCDC Delhi, Biotechnology Division -INSACOG	Mahesh S Dhar et al
EPI_ISL_4569867	India/UT-NCDC-4009299/2021	2021-06-04	Asia	India	National Centre for Disease Control (NCDC) Biotechnology Division, Delhi - INSACOG	NCDC Delhi, Biotechnology Division -INSACOG	Mahesh S Dhar et al
EPI_ISL_4569876	India/UT-NCDC-4009314/2021	2021-05-27	Asia	India	National Centre for Disease Control (NCDC) Biotechnology Division, Delhi - INSACOG	NCDC Delhi, Biotechnology Division -INSACOG	Mahesh S Dhar et al
EPI_ISL_4569881	India/UT-NCDC-4009320/2021	2021-05-27	Asia	India	National Centre for Disease Control (NCDC) Biotechnology Division, Delhi - INSACOG	NCDC Delhi, Biotechnology Division -INSACOG	Mahesh S Dhar et al
EPI_ISL_4569882	India/UT-NCDC-4009325/2021	2021-05-27	Asia	India	National Centre for Disease Control (NCDC) Biotechnology Division, Delhi - INSACOG	NCDC Delhi, Biotechnology Division -INSACOG	Mahesh S Dhar et al
EPI_ISL_4492940	India/UT-NCDC-4309259/2021	2021-05-25	Asia	India	National Centre for Disease Control (NCDC) Biotechnology Division, Delhi - INSACOG	NCDC Delhi, Biotechnology Division -INSACOG	Kalaiarasan Ponnusamy et al
EPI_ISL_4492942	India/UT-NCDC-4309262/2021	2021-05-25	Asia	India	National Centre for Disease Control (NCDC) Biotechnology Division, Delhi - INSACOG	NCDC Delhi, Biotechnology Division -INSACOG	Kalaiarasan Ponnusamy et al
EPI_ISL_4492887	India/UT-NCDC-4309263/2021	2021-05-26	Asia	India	National Centre for Disease Control (NCDC) Biotechnology Division, Delhi - INSACOG	NCDC Delhi, Biotechnology Division -INSACOG	Kalaiarasan Ponnusamy et al
EPI_ISL_4492939	India/UT-NCDC-4309265/2021	2021-05-27	Asia	India	National Centre for Disease Control (NCDC) Biotechnology Division, Delhi - INSACOG	NCDC Delhi, Biotechnology Division -INSACOG	Kalaiarasan Ponnusamy et al
EPI_ISL_4492947	India/UT-NCDC-4309269/2021	2021-05-18	Asia	India	National Centre for Disease Control (NCDC) Biotechnology Division, Delhi - INSACOG	NCDC Delhi, Biotechnology Division -INSACOG	Kalaiarasan Ponnusamy et al
EPI_ISL_4492948	India/UT-NCDC-4309270/2021	2021-05-18	Asia	India	National Centre for Disease Control (NCDC) Biotechnology Division, Delhi - INSACOG	NCDC Delhi, Biotechnology Division -INSACOG	Kalaiarasan Ponnusamy et al
EPI_ISL_4492950	India/UT-NCDC-4309275/2021	2021-06-18	Asia	India	National Centre for Disease Control (NCDC) Biotechnology Division, Delhi - INSACOG	NCDC Delhi, Biotechnology Division -INSACOG	Kalaiarasan Ponnusamy et al
EPI_ISL_4492903	India/UT-NCDC-4309280/2021	2021-06-21	Asia	India	National Centre for Disease Control (NCDC) Biotechnology Division, Delhi - INSACOG	NCDC Delhi, Biotechnology Division -INSACOG	Kalaiarasan Ponnusamy et al
EPI_ISL_4492951	India/UT-NCDC-4309302/2021	2021-06-08	Asia	India	National Centre for Disease Control (NCDC) Biotechnology Division, Delhi - INSACOG	NCDC Delhi, Biotechnology Division -INSACOG	Kalaiarasan Ponnusamy et al
EPI_ISL_4460815	India/UT-NCDC-4509195/2021	2021-06-15	Asia	India	National Centre for Disease Control (NCDC) Biotechnology Division, Delhi - INSACOG	NCDC Delhi, Biotechnology Division -INSACOG	Kalaiarasan Ponnusamy et al
EPI_ISL_1419189	India/WB-19-292146/2021	2021-01-23	Asia	India	INSACOG-WB	National Institute of Biomedical Genomics – INSACOG	Arindam Maitra et al
EPI_ISL_1419457	India/WB-19-292631/2021	2021-01-25	Asia	India	INSACOG-WB	National Institute of Biomedical Genomics – INSACOG	Arindam Maitra et al
EPI_ISL_1419472	India/WB-19-293702/2021	2021-01-27	Asia	India	INSACOG-WB	National Institute of Biomedical Genomics – INSACOG	Arindam Maitra et al
EPI_ISL_1419143	India/WB-19-294912/2021	2021-01-27	Asia	India	INSACOG-WB	National Institute of Biomedical Genomics – INSACOG	Arindam Maitra et al
EPI_ISL_1419905	India/WB-19-295023/2021	2021-01-29	Asia	India	INSACOG-WB	National Institute of Biomedical Genomics – INSACOG	Arindam Maitra et al
EPI_ISL_1419483	India/WB-19-295066/2021	2021-01-29	Asia	India	INSACOG-WB	National Institute of Biomedical Genomics – INSACOG	Arindam Maitra et al
EPI_ISL_1419431	India/WB-19-295672/2021	2021-01-30	Asia	India	INSACOG-WB	National Institute of Biomedical Genomics – INSACOG	Arindam Maitra et al
EPI_ISL_1419168	India/WB-19-297488/2021	2021-02-02	Asia	India	INSACOG-WB	National Institute of Biomedical Genomics – INSACOG	Arindam Maitra et al
EPI_ISL_1419773	India/WB-19-302751/2021	2021-02-10	Asia	India	INSACOG-WB	National Institute of Biomedical Genomics – INSACOG	Arindam Maitra et al
EPI_ISL_1589976	India/WB-1911100088330/2021	2021-02-09	Asia	India	INSACOG-WB	National Institute of Biomedical Genomics – INSACOG	Arindam Maitra et al
EPI_ISL_1419762	India/WB-1930300053776/2020	2020-07-24	Asia	India	INSACOG-WB	National Institute of Biomedical Genomics – INSACOG	Arindam Maitra et al
EPI_ISL_1419702	India/WB-1930300438195/2021	2021-01-09	Asia	India	INSACOG-WB	National Institute of Biomedical Genomics – INSACOG	Arindam Maitra et al
EPI_ISL_1419703	India/WB-1930300440547/2021	2021-01-10	Asia	India	INSACOG-WB	National Institute of Biomedical Genomics – INSACOG	Arindam Maitra et al
EPI_ISL_2132672	India/WB-1930300442057/2021	2021-01-11	Asia	India	INSACOG-WB	National Institute of Biomedical Genomics – INSACOG	Arindam Maitra et al
EPI_ISL_1419704	India/WB-1930300444372/2021	2021-01-12	Asia	India	INSACOG-WB	National Institute of Biomedical Genomics – INSACOG	Arindam Maitra et al
EPI_ISL_1419693	India/WB-1930300445040/2021	2021-01-12	Asia	India	INSACOG-WB	National Institute of Biomedical Genomics – INSACOG	Arindam Maitra et al
EPI_ISL_1419694	India/WB-1930300445217/2021	2021-01-12	Asia	India	INSACOG-WB	National Institute of Biomedical Genomics – INSACOG	Arindam Maitra et al
EPI_ISL_1419705	India/WB-1930300446790/2021	2021-01-13	Asia	India	INSACOG-WB	National Institute of Biomedical Genomics – INSACOG	Arindam Maitra et al
EPI_ISL_1419695	India/WB-1930300449497/2021	2021-01-14	Asia	India	INSACOG-WB	National Institute of Biomedical Genomics – INSACOG	Arindam Maitra et al
EPI_ISL_1419696	India/WB-1930300451753/2021	2021-01-15	Asia	India	INSACOG-WB	National Institute of Biomedical Genomics – INSACOG	Arindam Maitra et al
EPI_ISL_1419697	India/WB-1930300452333/2021	2021-01-15	Asia	India	INSACOG-WB	National Institute of Biomedical Genomics – INSACOG	Arindam Maitra et al
EPI_ISL_1419698	India/WB-1930300452975/2021	2021-01-15	Asia	India	INSACOG-WB	National Institute of Biomedical Genomics – INSACOG	Arindam Maitra et al
EPI_ISL_1419706	India/WB-1930300458033/2021	2021-01-18	Asia	India	INSACOG-WB	National Institute of Biomedical Genomics – INSACOG	Arindam Maitra et al
EPI_ISL_1419700	India/WB-1930300458086/2021	2021-01-18	Asia	India	INSACOG-WB	National Institute of Biomedical Genomics – INSACOG	Arindam Maitra et al
EPI_ISL_1589855	India/WB-19303004584235/2021	2021-03-19	Asia	India	INSACOG-WB	National Institute of Biomedical Genomics – INSACOG	Arindam Maitra et al
EPI_ISL_1419707	India/WB-1930300462184/2021	2021-01-20	Asia	India	INSACOG-WB	National Institute of Biomedical Genomics – INSACOG	Arindam Maitra et al
EPI_ISL_1419720	India/WB-1930300462232/2021	2021-01-20	Asia	India	INSACOG-WB	National Institute of Biomedical Genomics – INSACOG	Arindam Maitra et al
EPI_ISL_1419708	India/WB-1930300462352/2021	2021-01-20	Asia	India	INSACOG-WB	National Institute of Biomedical Genomics – INSACOG	Arindam Maitra et al
EPI_ISL_1419709	India/WB-1930300462506/2021	2021-01-20	Asia	India	INSACOG-WB	National Institute of Biomedical Genomics – INSACOG	Arindam Maitra et al
EPI_ISL_1419710	India/WB-1930300464838/2021	2021-01-21	Asia	India	INSACOG-WB	National Institute of Biomedical Genomics – INSACOG	Arindam Maitra et al
EPI_ISL_1419716	India/WB-1930300464982/2021	2021-01-21	Asia	India	INSACOG-WB	National Institute of Biomedical Genomics – INSACOG	Arindam Maitra et al
EPI_ISL_1419711	India/WB-1930300465356/2021	2021-01-21	Asia	India	INSACOG-WB	National Institute of Biomedical Genomics – INSACOG	Arindam Maitra et al
EPI_ISL_1419725	India/WB-1930300465861/2021	2021-01-23	Asia	India	INSACOG-WB	National Institute of Biomedical Genomics – INSACOG	Arindam Maitra et al
EPI_ISL_1419441	India/WB-1930300467137/2021	2021-01-22	Asia	India	INSACOG-WB	National Institute of Biomedical Genomics – INSACOG	Arindam Maitra et al
EPI_ISL_1419726	India/WB-1930300467148/2021	2021-01-22	Asia	India	INSACOG-WB	National Institute of Biomedical Genomics – INSACOG	Arindam Maitra et al
EPI_ISL_1419713	India/WB-1930300467565/2021	2021-01-22	Asia	India	INSACOG-WB	National Institute of Biomedical Genomics – INSACOG	Arindam Maitra et al
EPI_ISL_1419717	India/WB-1930300469106/2021	2021-01-23	Asia	India	INSACOG-WB	National Institute of Biomedical Genomics – INSACOG	Arindam Maitra et al
EPI_ISL_1419718	India/WB-1930300469192/2021	2021-01-23	Asia	India	INSACOG-WB	National Institute of Biomedical Genomics – INSACOG	Arindam Maitra et al
EPI_ISL_1419443	India/WB-1930300469728/2021	2021-01-23	Asia	India	INSACOG-WB	National Institute of Biomedical Genomics – INSACOG	Arindam Maitra et al
EPI_ISL_1419722	India/WB-1930300470263/2021	2021-01-23	Asia	India	INSACOG-WB	National Institute of Biomedical Genomics – INSACOG	Arindam Maitra et al
EPI_ISL_1419714	India/WB-1930300471261/2021	2021-01-24	Asia	India	INSACOG-WB	National Institute of Biomedical Genomics – INSACOG	Arindam Maitra et al
EPI_ISL_1419719	India/WB-1930300474829/2021	2021-01-26	Asia	India	INSACOG-WB	National Institute of Biomedical Genomics – INSACOG	Arindam Maitra et al
EPI_ISL_1419727	India/WB-1930300476320/2021	2021-01-27	Asia	India	INSACOG-WB	National Institute of Biomedical Genomics – INSACOG	Arindam Maitra et al
EPI_ISL_1419728	India/WB-1930300476422/2021	2021-01-27	Asia	India	INSACOG-WB	National Institute of Biomedical Genomics – INSACOG	Arindam Maitra et al
EPI_ISL_1419729	India/WB-1930300476787/2021	2021-01-27	Asia	India	INSACOG-WB	National Institute of Biomedical Genomics – INSACOG	Arindam Maitra et al
EPI_ISL_1419730	India/WB-1930300478685/2021	2021-01-28	Asia	India	INSACOG-WB	National Institute of Biomedical Genomics – INSACOG	Arindam Maitra et al
EPI_ISL_1419734	India/WB-1930300478932/2021	2021-01-28	Asia	India	INSACOG-WB	National Institute of Biomedical Genomics – INSACOG	Arindam Maitra et al
EPI_ISL_1419733	India/WB-1930300478969/2021	2021-01-28	Asia	India	INSACOG-WB	National Institute of Biomedical Genomics – INSACOG	Arindam Maitra et al
EPI_ISL_1419465	India/WB-1930300479584/2021	2021-01-28	Asia	India	INSACOG-WB	National Institute of Biomedical Genomics – INSACOG	Arindam Maitra et al
EPI_ISL_1419732	India/WB-1930300479724/2021	2021-01-28	Asia	India	INSACOG-WB	National Institute of Biomedical Genomics – INSACOG	Arindam Maitra et al
EPI_ISL_2132687	India/WB-1930300480467/2021	2021-01-30	Asia	India	INSACOG-WB	National Institute of Biomedical Genomics – INSACOG	Arindam Maitra et al
EPI_ISL_1419731	India/WB-1930300480536/2021	2021-01-29	Asia	India	INSACOG-WB	National Institute of Biomedical Genomics – INSACOG	Arindam Maitra et al
EPI_ISL_1419737	India/WB-1930300483181/2021	2021-01-30	Asia	India	INSACOG-WB	National Institute of Biomedical Genomics – INSACOG	Arindam Maitra et al
EPI_ISL_1419746	India/WB-1930300489693/2021	2021-02-03	Asia	India	INSACOG-WB	National Institute of Biomedical Genomics – INSACOG	Arindam Maitra et al
EPI_ISL_1419747	India/WB-1930300490467/2021	2021-02-03	Asia	India	INSACOG-WB	National Institute of Biomedical Genomics – INSACOG	Arindam Maitra et al
EPI_ISL_1419149	India/WB-1930300490662/2021	2021-02-03	Asia	India	INSACOG-WB	National Institute of Biomedical Genomics – INSACOG	Arindam Maitra et al
EPI_ISL_1419749	India/WB-1930300494204/2021	2021-02-05	Asia	India	INSACOG-WB	National Institute of Biomedical Genomics – INSACOG	Arindam Maitra et al
EPI_ISL_1419771	India/WB-1930300496467/2021	2021-02-06	Asia	India	INSACOG-WB	National Institute of Biomedical Genomics – INSACOG	Arindam Maitra et al
EPI_ISL_1419754	India/WB-1930300499752/2021	2021-02-08	Asia	India	INSACOG-WB	National Institute of Biomedical Genomics – INSACOG	Arindam Maitra et al
EPI_ISL_1419774	India/WB-1930300502257/2021	2021-02-09	Asia	India	INSACOG-WB	National Institute of Biomedical Genomics – INSACOG	Arindam Maitra et al
EPI_ISL_1419756	India/WB-1930300503119/2021	2021-02-10	Asia	India	INSACOG-WB	National Institute of Biomedical Genomics – INSACOG	Arindam Maitra et al
EPI_ISL_1419501	India/WB-1930300505849/2021	2021-02-11	Asia	India	INSACOG-WB	National Institute of Biomedical Genomics – INSACOG	Arindam Maitra et al
EPI_ISL_1419496	India/WB-1930300508755/2021	2021-02-12	Asia	India	INSACOG-WB	National Institute of Biomedical Genomics – INSACOG	Arindam Maitra et al
EPI_ISL_1419759	India/WB-1930300509963/2021	2021-02-13	Asia	India	INSACOG-WB	National Institute of Biomedical Genomics – INSACOG	Arindam Maitra et al
EPI_ISL_1419760	India/WB-1930300510004/2021	2021-02-13	Asia	India	INSACOG-WB	National Institute of Biomedical Genomics – INSACOG	Arindam Maitra et al
EPI_ISL_1419785	India/WB-1930300510294/2021	2021-02-20	Asia	India	INSACOG-WB	National Institute of Biomedical Genomics – INSACOG	Arindam Maitra et al
EPI_ISL_1419766	India/WB-1930300517745/2021	2021-02-17	Asia	India	INSACOG-WB	National Institute of Biomedical Genomics – INSACOG	Arindam Maitra et al
EPI_ISL_1419768	India/WB-1930300523082/2021	2021-02-20	Asia	India	INSACOG-WB	National Institute of Biomedical Genomics – INSACOG	Arindam Maitra et al
EPI_ISL_1419767	India/WB-1930300523091/2021	2021-02-20	Asia	India	INSACOG-WB	National Institute of Biomedical Genomics – INSACOG	Arindam Maitra et al
EPI_ISL_1419769	India/WB-1930300524189/2021	2021-02-20	Asia	India	INSACOG-WB	National Institute of Biomedical Genomics – INSACOG	Arindam Maitra et al
EPI_ISL_1419622	India/WB-1930300526566/2021	2021-02-22	Asia	India	INSACOG-WB	National Institute of Biomedical Genomics – INSACOG	Arindam Maitra et al
EPI_ISL_1419204	India/WB-1930300526683/2021	2021-02-22	Asia	India	INSACOG-WB	National Institute of Biomedical Genomics – INSACOG	Arindam Maitra et al
EPI_ISL_1419623	India/WB-1930300526705/2021	2021-02-22	Asia	India	INSACOG-WB	National Institute of Biomedical Genomics – INSACOG	Arindam Maitra et al
EPI_ISL_1419410	India/WB-1930300527247/2021	2021-02-22	Asia	India	INSACOG-WB	National Institute of Biomedical Genomics – INSACOG	Arindam Maitra et al
EPI_ISL_1589749	India/WB-1930300529250/2021	2021-02-24	Asia	India	INSACOG-WB	National Institute of Biomedical Genomics – INSACOG	Arindam Maitra et al
EPI_ISL_1589953	India/WB-1930300531515/2021	2021-02-24	Asia	India	INSACOG-WB	National Institute of Biomedical Genomics – INSACOG	Arindam Maitra et al
EPI_ISL_1419688	India/WB-1930300536764/2021	2021-02-26	Asia	India	INSACOG-WB	National Institute of Biomedical Genomics – INSACOG	Arindam Maitra et al
EPI_ISL_1589954	India/WB-1930300538530/2021	2021-02-28	Asia	India	INSACOG-WB	National Institute of Biomedical Genomics – INSACOG	Arindam Maitra et al
EPI_ISL_1419608	India/WB-1930300539209/2021	2021-02-27	Asia	India	INSACOG-WB	National Institute of Biomedical Genomics – INSACOG	Arindam Maitra et al
EPI_ISL_1589955	India/WB-1930300544876/2021	2021-03-03	Asia	India	INSACOG-WB	National Institute of Biomedical Genomics – INSACOG	Arindam Maitra et al
EPI_ISL_1589802	India/WB-1930300547898/2021	2021-03-03	Asia	India	INSACOG-WB	National Institute of Biomedical Genomics – INSACOG	Arindam Maitra et al
EPI_ISL_1589801	India/WB-1930300547970/2021	2021-03-03	Asia	India	INSACOG-WB	National Institute of Biomedical Genomics – INSACOG	Arindam Maitra et al
EPI_ISL_1419639	India/WB-1930300551079/2021	2021-03-05	Asia	India	INSACOG-WB	National Institute of Biomedical Genomics – INSACOG	Arindam Maitra et al
EPI_ISL_1589956	India/WB-1930300554535/2021	2021-03-07	Asia	India	INSACOG-WB	National Institute of Biomedical Genomics – INSACOG	Arindam Maitra et al
EPI_ISL_1589775	India/WB-1930300554541/2021	2021-03-07	Asia	India	INSACOG-WB	National Institute of Biomedical Genomics – INSACOG	Arindam Maitra et al
EPI_ISL_1589920	India/WB-1930300556491/2021	2021-03-07	Asia	India	INSACOG-WB	National Institute of Biomedical Genomics – INSACOG	Arindam Maitra et al
EPI_ISL_1589805	India/WB-1930300557101/2021	2021-03-07	Asia	India	INSACOG-WB	National Institute of Biomedical Genomics – INSACOG	Arindam Maitra et al
EPI_ISL_2503436	India/WB-1930300558063/2021	2021-03-09	Asia	India	INSACOG-WB	National Institute of Biomedical Genomics – INSACOG	Arindam Maitra et al
EPI_ISL_2503434	India/WB-1930300558070/2021	2021-03-09	Asia	India	INSACOG-WB	National Institute of Biomedical Genomics – INSACOG	Arindam Maitra et al
EPI_ISL_1589806	India/WB-1930300558684/2021	2021-03-08	Asia	India	INSACOG-WB	National Institute of Biomedical Genomics – INSACOG	Arindam Maitra et al
EPI_ISL_1589921	India/WB-1930300559242/2021	2021-03-08	Asia	India	INSACOG-WB	National Institute of Biomedical Genomics – INSACOG	Arindam Maitra et al
EPI_ISL_1589785	India/WB-1930300559615/2021	2021-03-08	Asia	India	INSACOG-WB	National Institute of Biomedical Genomics – INSACOG	Arindam Maitra et al
EPI_ISL_1589914	India/WB-1930300560861/2021	2021-03-09	Asia	India	INSACOG-WB	National Institute of Biomedical Genomics – INSACOG	Arindam Maitra et al
EPI_ISL_1589787	India/WB-1930300561111/2021	2021-03-09	Asia	India	INSACOG-WB	National Institute of Biomedical Genomics – INSACOG	Arindam Maitra et al
EPI_ISL_1419689	India/WB-1930300562642/2021	2021-03-10	Asia	India	INSACOG-WB	National Institute of Biomedical Genomics – INSACOG	Arindam Maitra et al
EPI_ISL_1589915	India/WB-1930300562863/2021	2021-03-10	Asia	India	INSACOG-WB	National Institute of Biomedical Genomics – INSACOG	Arindam Maitra et al
EPI_ISL_2503444	India/WB-1930300563138/2021	2021-03-11	Asia	India	INSACOG-WB	National Institute of Biomedical Genomics – INSACOG	Arindam Maitra et al
EPI_ISL_1589754	India/WB-1930300564076/2021	2021-03-10	Asia	India	INSACOG-WB	National Institute of Biomedical Genomics – INSACOG	Arindam Maitra et al
EPI_ISL_2503445	India/WB-1930300564539/2021	2021-03-12	Asia	India	INSACOG-WB	National Institute of Biomedical Genomics – INSACOG	Arindam Maitra et al
EPI_ISL_1589818	India/WB-1930300565609/2021	2021-03-11	Asia	India	INSACOG-WB	National Institute of Biomedical Genomics – INSACOG	Arindam Maitra et al
EPI_ISL_1589804	India/WB-1930300565789/2021	2021-03-11	Asia	India	INSACOG-WB	National Institute of Biomedical Genomics – INSACOG	Arindam Maitra et al
EPI_ISL_1419780	India/WB-1930300567464/2021	2021-03-12	Asia	India	INSACOG-WB	National Institute of Biomedical Genomics – INSACOG	Arindam Maitra et al
EPI_ISL_1419781	India/WB-1930300569786/2021	2021-03-13	Asia	India	INSACOG-WB	National Institute of Biomedical Genomics – INSACOG	Arindam Maitra et al
EPI_ISL_1589924	India/WB-1930300569917/2021	2021-03-13	Asia	India	INSACOG-WB	National Institute of Biomedical Genomics – INSACOG	Arindam Maitra et al
EPI_ISL_1589922	India/WB-1930300570616/2021	2021-03-13	Asia	India	INSACOG-WB	National Institute of Biomedical Genomics – INSACOG	Arindam Maitra et al
EPI_ISL_1589777	India/WB-1930300570655/2021	2021-03-13	Asia	India	INSACOG-WB	National Institute of Biomedical Genomics – INSACOG	Arindam Maitra et al
EPI_ISL_1589750	India/WB-1930300570803/2021	2021-03-13	Asia	India	INSACOG-WB	National Institute of Biomedical Genomics – INSACOG	Arindam Maitra et al
EPI_ISL_1589957	India/WB-1930300570875/2021	2021-03-13	Asia	India	INSACOG-WB	National Institute of Biomedical Genomics – INSACOG	Arindam Maitra et al
EPI_ISL_1589923	India/WB-1930300571091/2021	2021-03-13	Asia	India	INSACOG-WB	National Institute of Biomedical Genomics – INSACOG	Arindam Maitra et al
EPI_ISL_1589929	India/WB-1930300571120/2021	2021-03-13	Asia	India	INSACOG-WB	National Institute of Biomedical Genomics – INSACOG	Arindam Maitra et al
EPI_ISL_2132721	India/WB-1930300572577/2021	2021-03-14	Asia	India	INSACOG-WB	National Institute of Biomedical Genomics – INSACOG	Arindam Maitra et al
EPI_ISL_1589958	India/WB-1930300572815/2021	2021-03-14	Asia	India	INSACOG-WB	National Institute of Biomedical Genomics – INSACOG	Arindam Maitra et al
EPI_ISL_1589959	India/WB-1930300572891/2021	2021-03-14	Asia	India	INSACOG-WB	National Institute of Biomedical Genomics – INSACOG	Arindam Maitra et al
EPI_ISL_1589748	India/WB-1930300576205/2021	2021-03-16	Asia	India	INSACOG-WB	National Institute of Biomedical Genomics – INSACOG	Arindam Maitra et al
EPI_ISL_2503460	India/WB-1930300577076/2021	2021-03-16	Asia	India	INSACOG-WB	National Institute of Biomedical Genomics – INSACOG	Arindam Maitra et al
EPI_ISL_1589961	India/WB-1930300577862/2021	2021-03-16	Asia	India	INSACOG-WB	National Institute of Biomedical Genomics – INSACOG	Arindam Maitra et al
EPI_ISL_1589962	India/WB-1930300577868/2021	2021-03-16	Asia	India	INSACOG-WB	National Institute of Biomedical Genomics – INSACOG	Arindam Maitra et al
EPI_ISL_1589963	India/WB-1930300577914/2021	2021-03-16	Asia	India	INSACOG-WB	National Institute of Biomedical Genomics – INSACOG	Arindam Maitra et al
EPI_ISL_2503170	India/WB-1930300577923/2021	2021-03-16	Asia	India	INSACOG-WB	National Institute of Biomedical Genomics – INSACOG	Arindam Maitra et al
EPI_ISL_2503461	India/WB-1930300579229/2021	2021-03-18	Asia	India	INSACOG-WB	National Institute of Biomedical Genomics – INSACOG	Arindam Maitra et al
EPI_ISL_2503462	India/WB-1930300580365/2021	2021-03-18	Asia	India	INSACOG-WB	National Institute of Biomedical Genomics – INSACOG	Arindam Maitra et al
EPI_ISL_2503171	India/WB-1930300581290/2021	2021-03-18	Asia	India	INSACOG-WB	National Institute of Biomedical Genomics – INSACOG	Arindam Maitra et al
EPI_ISL_2503174	India/WB-1930300581712/2021	2021-03-18	Asia	India	INSACOG-WB	National Institute of Biomedical Genomics – INSACOG	Arindam Maitra et al
EPI_ISL_1589776	India/WB-1930300581761/2021	2021-03-18	Asia	India	INSACOG-WB	National Institute of Biomedical Genomics – INSACOG	Arindam Maitra et al
EPI_ISL_2503465	India/WB-1930300582753/2021	2021-03-19	Asia	India	INSACOG-WB	National Institute of Biomedical Genomics – INSACOG	Arindam Maitra et al
EPI_ISL_1589925	India/WB-1930300582978/2021	2021-03-18	Asia	India	INSACOG-WB	National Institute of Biomedical Genomics – INSACOG	Arindam Maitra et al
EPI_ISL_2503473	India/WB-1930300584924/2021	2021-03-20	Asia	India	INSACOG-WB	National Institute of Biomedical Genomics – INSACOG	Arindam Maitra et al
EPI_ISL_2503475	India/WB-1930300585058/2021	2021-03-21	Asia	India	INSACOG-WB	National Institute of Biomedical Genomics – INSACOG	Arindam Maitra et al
EPI_ISL_1589807	India/WB-1930300585540/2021	2021-03-19	Asia	India	INSACOG-WB	National Institute of Biomedical Genomics – INSACOG	Arindam Maitra et al
EPI_ISL_1589928	India/WB-1930300585938/2021	2021-03-19	Asia	India	INSACOG-WB	National Institute of Biomedical Genomics – INSACOG	Arindam Maitra et al
EPI_ISL_1589926	India/WB-1930300586246/2021	2021-03-19	Asia	India	INSACOG-WB	National Institute of Biomedical Genomics – INSACOG	Arindam Maitra et al
EPI_ISL_2503495	India/WB-1930300587634/2021	2021-03-20	Asia	India	INSACOG-WB	National Institute of Biomedical Genomics – INSACOG	Arindam Maitra et al
EPI_ISL_2503493	India/WB-1930300588771/2021	2021-03-20	Asia	India	INSACOG-WB	National Institute of Biomedical Genomics – INSACOG	Arindam Maitra et al
EPI_ISL_1589783	India/WB-1930300590201/2021	2021-03-21	Asia	India	INSACOG-WB	National Institute of Biomedical Genomics – INSACOG	Arindam Maitra et al
EPI_ISL_2503497	India/WB-1930300590462/2021	2021-03-21	Asia	India	INSACOG-WB	National Institute of Biomedical Genomics – INSACOG	Arindam Maitra et al
EPI_ISL_2503498	India/WB-1930300592575/2021	2021-03-22	Asia	India	INSACOG-WB	National Institute of Biomedical Genomics – INSACOG	Arindam Maitra et al
EPI_ISL_2503501	India/WB-1930300596019/2021	2021-03-23	Asia	India	INSACOG-WB	National Institute of Biomedical Genomics – INSACOG	Arindam Maitra et al
EPI_ISL_2503500	India/WB-1930300596032/2021	2021-03-23	Asia	India	INSACOG-WB	National Institute of Biomedical Genomics – INSACOG	Arindam Maitra et al
EPI_ISL_2503388	India/WB-1930300596309/2021	2021-03-24	Asia	India	INSACOG-WB	National Institute of Biomedical Genomics – INSACOG	Arindam Maitra et al
EPI_ISL_2503499	India/WB-1930300596501/2021	2021-03-23	Asia	India	INSACOG-WB	National Institute of Biomedical Genomics – INSACOG	Arindam Maitra et al
EPI_ISL_2503389	India/WB-1930300596547/2021	2021-03-25	Asia	India	INSACOG-WB	National Institute of Biomedical Genomics – INSACOG	Arindam Maitra et al
EPI_ISL_2503505	India/WB-1930300596850/2021	2021-03-23	Asia	India	INSACOG-WB	National Institute of Biomedical Genomics – INSACOG	Arindam Maitra et al
EPI_ISL_2503506	India/WB-1930300596902/2021	2021-03-23	Asia	India	INSACOG-WB	National Institute of Biomedical Genomics – INSACOG	Arindam Maitra et al
EPI_ISL_2503504	India/WB-1930300597153/2021	2021-03-23	Asia	India	INSACOG-WB	National Institute of Biomedical Genomics – INSACOG	Arindam Maitra et al
EPI_ISL_2503503	India/WB-1930300597199/2021	2021-03-23	Asia	India	INSACOG-WB	National Institute of Biomedical Genomics – INSACOG	Arindam Maitra et al
EPI_ISL_2503509	India/WB-1930300598833/2021	2021-03-24	Asia	India	INSACOG-WB	National Institute of Biomedical Genomics – INSACOG	Arindam Maitra et al
EPI_ISL_2503390	India/WB-1930300599170/2021	2021-03-25	Asia	India	INSACOG-WB	National Institute of Biomedical Genomics – INSACOG	Arindam Maitra et al
EPI_ISL_2503514	India/WB-1930300599759/2021	2021-03-24	Asia	India	INSACOG-WB	National Institute of Biomedical Genomics – INSACOG	Arindam Maitra et al
EPI_ISL_2503511	India/WB-1930300600050/2021	2021-03-24	Asia	India	INSACOG-WB	National Institute of Biomedical Genomics – INSACOG	Arindam Maitra et al
EPI_ISL_2503510	India/WB-1930300600126/2021	2021-03-24	Asia	India	INSACOG-WB	National Institute of Biomedical Genomics – INSACOG	Arindam Maitra et al
EPI_ISL_2503515	India/WB-1930300600169/2021	2021-03-24	Asia	India	INSACOG-WB	National Institute of Biomedical Genomics – INSACOG	Arindam Maitra et al
EPI_ISL_2503392	India/WB-1930300606522/2021	2021-03-27	Asia	India	INSACOG-WB	National Institute of Biomedical Genomics – INSACOG	Arindam Maitra et al
EPI_ISL_2503404	India/WB-1930300606920/2021	2021-03-30	Asia	India	INSACOG-WB	National Institute of Biomedical Genomics – INSACOG	Arindam Maitra et al
EPI_ISL_2503406	India/WB-1930300606934/2021	2021-03-30	Asia	India	INSACOG-WB	National Institute of Biomedical Genomics – INSACOG	Arindam Maitra et al
EPI_ISL_2548651	India/WB-1930300608925/2021	2021-03-27	Asia	India	INSACOG-WB	National Institute of Biomedical Genomics – INSACOG	Arindam Maitra et al
EPI_ISL_2503413	India/WB-1930300609971/2021	2021-03-30	Asia	India	INSACOG-WB	National Institute of Biomedical Genomics – INSACOG	Arindam Maitra et al
EPI_ISL_2503407	India/WB-1930300614370/2021	2021-03-30	Asia	India	INSACOG-WB	National Institute of Biomedical Genomics – INSACOG	Arindam Maitra et al
EPI_ISL_2503394	India/WB-1930300616493/2021	2021-04-01	Asia	India	INSACOG-WB	National Institute of Biomedical Genomics – INSACOG	Arindam Maitra et al
EPI_ISL_2548639	India/WB-1930300616965/2021	2021-03-30	Asia	India	INSACOG-WB	National Institute of Biomedical Genomics – INSACOG	Arindam Maitra et al
EPI_ISL_2548640	India/WB-1930300617103/2021	2021-03-30	Asia	India	INSACOG-WB	National Institute of Biomedical Genomics – INSACOG	Arindam Maitra et al
EPI_ISL_2548641	India/WB-1930300619933/2021	2021-03-31	Asia	India	INSACOG-WB	National Institute of Biomedical Genomics – INSACOG	Arindam Maitra et al
EPI_ISL_2548643	India/WB-1930300620873/2021	2021-03-31	Asia	India	INSACOG-WB	National Institute of Biomedical Genomics – INSACOG	Arindam Maitra et al
EPI_ISL_2503559	India/WB-1930300637954/2021	2021-04-05	Asia	India	INSACOG-WB	National Institute of Biomedical Genomics – INSACOG	Arindam Maitra et al
EPI_ISL_2503563	India/WB-1930300659540/2021	2021-04-09	Asia	India	INSACOG-WB	National Institute of Biomedical Genomics – INSACOG	Arindam Maitra et al
EPI_ISL_2503565	India/WB-1930300665782/2021	2021-04-10	Asia	India	INSACOG-WB	National Institute of Biomedical Genomics – INSACOG	Arindam Maitra et al
EPI_ISL_2548813	India/WB-1930300667404/2021	2021-04-10	Asia	India	INSACOG-WB	National Institute of Biomedical Genomics – INSACOG	Arindam Maitra et al
EPI_ISL_2548815	India/WB-1930300667605/2021	2021-04-10	Asia	India	INSACOG-WB	National Institute of Biomedical Genomics – INSACOG	Arindam Maitra et al
EPI_ISL_2548817	India/WB-1930300667635/2021	2021-04-10	Asia	India	INSACOG-WB	National Institute of Biomedical Genomics – INSACOG	Arindam Maitra et al
EPI_ISL_2548818	India/WB-1930300667702/2021	2021-04-10	Asia	India	INSACOG-WB	National Institute of Biomedical Genomics – INSACOG	Arindam Maitra et al
EPI_ISL_2548827	India/WB-1930300711379/2021	2021-04-18	Asia	India	INSACOG-WB	National Institute of Biomedical Genomics – INSACOG	Arindam Maitra et al
EPI_ISL_2548825	India/WB-1930300713228/2021	2021-04-18	Asia	India	INSACOG-WB	National Institute of Biomedical Genomics – INSACOG	Arindam Maitra et al
EPI_ISL_2548598	India/WB-1930300743933/2021	2021-04-22	Asia	India	INSACOG-WB	National Institute of Biomedical Genomics – INSACOG	Arindam Maitra et al
EPI_ISL_2548601	India/WB-1930300746974/2021	2021-04-22	Asia	India	INSACOG-WB	National Institute of Biomedical Genomics – INSACOG	Arindam Maitra et al
EPI_ISL_2548597	India/WB-1930300746981/2021	2021-04-22	Asia	India	INSACOG-WB	National Institute of Biomedical Genomics – INSACOG	Arindam Maitra et al
EPI_ISL_2548600	India/WB-1930300747017/2021	2021-04-22	Asia	India	INSACOG-WB	National Institute of Biomedical Genomics – INSACOG	Arindam Maitra et al
EPI_ISL_2548596	India/WB-1930300747304/2021	2021-04-22	Asia	India	INSACOG-WB	National Institute of Biomedical Genomics – INSACOG	Arindam Maitra et al
EPI_ISL_2548605	India/WB-1930300753860/2021	2021-04-23	Asia	India	INSACOG-WB	National Institute of Biomedical Genomics – INSACOG	Arindam Maitra et al
EPI_ISL_2548604	India/WB-1930300754411/2021	2021-04-23	Asia	India	INSACOG-WB	National Institute of Biomedical Genomics – INSACOG	Arindam Maitra et al
EPI_ISL_2548606	India/WB-1930300754443/2021	2021-04-23	Asia	India	INSACOG-WB	National Institute of Biomedical Genomics – INSACOG	Arindam Maitra et al
EPI_ISL_2548602	India/WB-1930300754449/2021	2021-04-23	Asia	India	INSACOG-WB	National Institute of Biomedical Genomics – INSACOG	Arindam Maitra et al
EPI_ISL_2548603	India/WB-1930300754600/2021	2021-04-23	Asia	India	INSACOG-WB	National Institute of Biomedical Genomics – INSACOG	Arindam Maitra et al
EPI_ISL_2548607	India/WB-1930300755934/2021	2021-04-23	Asia	India	INSACOG-WB	National Institute of Biomedical Genomics – INSACOG	Arindam Maitra et al
EPI_ISL_2548839	India/WB-1930300759806/2021	2021-04-24	Asia	India	INSACOG-WB	National Institute of Biomedical Genomics – INSACOG	Arindam Maitra et al
EPI_ISL_2548581	India/WB-1930300762352/2021	2021-04-24	Asia	India	INSACOG-WB	National Institute of Biomedical Genomics – INSACOG	Arindam Maitra et al
EPI_ISL_2548574	India/WB-1930300764138/2021	2021-04-24	Asia	India	INSACOG-WB	National Institute of Biomedical Genomics – INSACOG	Arindam Maitra et al
EPI_ISL_2548573	India/WB-1930300766672/2021	2021-04-24	Asia	India	INSACOG-WB	National Institute of Biomedical Genomics – INSACOG	Arindam Maitra et al
EPI_ISL_2548575	India/WB-1930300771088/2021	2021-04-25	Asia	India	INSACOG-WB	National Institute of Biomedical Genomics – INSACOG	Arindam Maitra et al
EPI_ISL_2548578	India/WB-1930300793881/2021	2021-04-28	Asia	India	INSACOG-WB	National Institute of Biomedical Genomics – INSACOG	Arindam Maitra et al
EPI_ISL_2548577	India/WB-1930300796592/2021	2021-04-28	Asia	India	INSACOG-WB	National Institute of Biomedical Genomics – INSACOG	Arindam Maitra et al
EPI_ISL_2548576	India/WB-1930300797607/2021	2021-04-28	Asia	India	INSACOG-WB	National Institute of Biomedical Genomics – INSACOG	Arindam Maitra et al
EPI_ISL_2548593	India/WB-1930300809822/2021	2021-04-30	Asia	India	INSACOG-WB	National Institute of Biomedical Genomics – INSACOG	Arindam Maitra et al
EPI_ISL_2548594	India/WB-1930300809843/2021	2021-04-30	Asia	India	INSACOG-WB	National Institute of Biomedical Genomics – INSACOG	Arindam Maitra et al
EPI_ISL_2548579	India/WB-1930300810159/2021	2021-04-30	Asia	India	INSACOG-WB	National Institute of Biomedical Genomics – INSACOG	Arindam Maitra et al
EPI_ISL_2548580	India/WB-1930300810847/2021	2021-04-30	Asia	India	INSACOG-WB	National Institute of Biomedical Genomics – INSACOG	Arindam Maitra et al
EPI_ISL_2548595	India/WB-1930300816807/2021	2021-04-30	Asia	India	INSACOG-WB	National Institute of Biomedical Genomics – INSACOG	Arindam Maitra et al
EPI_ISL_2548584	India/WB-1930300819365/2021	2021-05-01	Asia	India	INSACOG-WB	National Institute of Biomedical Genomics – INSACOG	Arindam Maitra et al
EPI_ISL_2548582	India/WB-1930300819742/2021	2021-05-01	Asia	India	INSACOG-WB	National Institute of Biomedical Genomics – INSACOG	Arindam Maitra et al
EPI_ISL_2548585	India/WB-1930300819861/2021	2021-05-01	Asia	India	INSACOG-WB	National Institute of Biomedical Genomics – INSACOG	Arindam Maitra et al
EPI_ISL_2548592	India/WB-1930300852592/2021	2021-05-05	Asia	India	INSACOG-WB	National Institute of Biomedical Genomics – INSACOG	Arindam Maitra et al
EPI_ISL_2548587	India/WB-1930300854500/2021	2021-05-05	Asia	India	INSACOG-WB	National Institute of Biomedical Genomics – INSACOG	Arindam Maitra et al
EPI_ISL_2548586	India/WB-1930300854950/2021	2021-05-05	Asia	India	INSACOG-WB	National Institute of Biomedical Genomics – INSACOG	Arindam Maitra et al
EPI_ISL_2548588	India/WB-1930300862144/2021	2021-05-06	Asia	India	INSACOG-WB	National Institute of Biomedical Genomics – INSACOG	Arindam Maitra et al
EPI_ISL_2548589	India/WB-1930300862529/2021	2021-05-06	Asia	India	INSACOG-WB	National Institute of Biomedical Genomics – INSACOG	Arindam Maitra et al
EPI_ISL_2548590	India/WB-1930300863744/2021	2021-05-06	Asia	India	INSACOG-WB	National Institute of Biomedical Genomics – INSACOG	Arindam Maitra et al
EPI_ISL_2548591	India/WB-1930300864152/2021	2021-05-06	Asia	India	INSACOG-WB	National Institute of Biomedical Genomics – INSACOG	Arindam Maitra et al
EPI_ISL_3189277	India/WB-1930301101472/2021	2021-06-10	Asia	India	INSACOG-WB	National Institute of Biomedical Genomics – INSACOG	Arindam Maitra et al
EPI_ISL_3189280	India/WB-1930301108813/2021	2021-06-12	Asia	India	INSACOG-WB	National Institute of Biomedical Genomics – INSACOG	Arindam Maitra et al
EPI_ISL_2503437	India/WB-1930400071139/2021	2021-03-09	Asia	India	INSACOG-WB	National Institute of Biomedical Genomics – INSACOG	Arindam Maitra et al
EPI_ISL_1419898	India/WB-1930400291821/2021	2021-01-16	Asia	India	INSACOG-WB	National Institute of Biomedical Genomics – INSACOG	Arindam Maitra et al
EPI_ISL_1419899	India/WB-1930400296472/2021	2021-01-18	Asia	India	INSACOG-WB	National Institute of Biomedical Genomics – INSACOG	Arindam Maitra et al
EPI_ISL_1419447	India/WB-1930400297526/2021	2021-01-20	Asia	India	INSACOG-WB	National Institute of Biomedical Genomics – INSACOG	Arindam Maitra et al
EPI_ISL_1419448	India/WB-1930400299050/2021	2021-01-19	Asia	India	INSACOG-WB	National Institute of Biomedical Genomics – INSACOG	Arindam Maitra et al
EPI_ISL_1419924	India/WB-1930400299078/2021	2021-01-19	Asia	India	INSACOG-WB	National Institute of Biomedical Genomics – INSACOG	Arindam Maitra et al
EPI_ISL_1419449	India/WB-1930400299081/2021	2021-01-19	Asia	India	INSACOG-WB	National Institute of Biomedical Genomics – INSACOG	Arindam Maitra et al
EPI_ISL_1419451	India/WB-1930400299336/2021	2021-01-20	Asia	India	INSACOG-WB	National Institute of Biomedical Genomics – INSACOG	Arindam Maitra et al
EPI_ISL_1419452	India/WB-1930400301447/2021	2021-01-20	Asia	India	INSACOG-WB	National Institute of Biomedical Genomics – INSACOG	Arindam Maitra et al
EPI_ISL_1419897	India/WB-1930400301848/2021	2021-01-21	Asia	India	INSACOG-WB	National Institute of Biomedical Genomics – INSACOG	Arindam Maitra et al
EPI_ISL_2132676	India/WB-1930400301875/2021	2021-01-21	Asia	India	INSACOG-WB	National Institute of Biomedical Genomics – INSACOG	Arindam Maitra et al
EPI_ISL_1419900	India/WB-1930400305349/2021	2021-01-22	Asia	India	INSACOG-WB	National Institute of Biomedical Genomics – INSACOG	Arindam Maitra et al
EPI_ISL_1419474	India/WB-1930400309347/2021	2021-01-25	Asia	India	INSACOG-WB	National Institute of Biomedical Genomics – INSACOG	Arindam Maitra et al
EPI_ISL_1419475	India/WB-1930400309394/2021	2021-01-25	Asia	India	INSACOG-WB	National Institute of Biomedical Genomics – INSACOG	Arindam Maitra et al
EPI_ISL_1419476	India/WB-1930400309409/2021	2021-01-25	Asia	India	INSACOG-WB	National Institute of Biomedical Genomics – INSACOG	Arindam Maitra et al
EPI_ISL_1419902	India/WB-1930400310505/2021	2021-01-25	Asia	India	INSACOG-WB	National Institute of Biomedical Genomics – INSACOG	Arindam Maitra et al
EPI_ISL_1419478	India/WB-1930400312601/2021	2021-01-27	Asia	India	INSACOG-WB	National Institute of Biomedical Genomics – INSACOG	Arindam Maitra et al
EPI_ISL_1419479	India/WB-1930400312607/2021	2021-01-27	Asia	India	INSACOG-WB	National Institute of Biomedical Genomics – INSACOG	Arindam Maitra et al
EPI_ISL_1419480	India/WB-1930400312612/2021	2021-01-27	Asia	India	INSACOG-WB	National Institute of Biomedical Genomics – INSACOG	Arindam Maitra et al
EPI_ISL_1419482	India/WB-1930400315726/2021	2021-01-28	Asia	India	INSACOG-WB	National Institute of Biomedical Genomics – INSACOG	Arindam Maitra et al
EPI_ISL_1419430	India/WB-1930400317019/2021	2021-01-29	Asia	India	INSACOG-WB	National Institute of Biomedical Genomics – INSACOG	Arindam Maitra et al
EPI_ISL_1419692	India/WB-1930400320551/2021	2021-01-30	Asia	India	INSACOG-WB	National Institute of Biomedical Genomics – INSACOG	Arindam Maitra et al
EPI_ISL_1419523	India/WB-1930400325850/2021	2021-02-02	Asia	India	INSACOG-WB	National Institute of Biomedical Genomics – INSACOG	Arindam Maitra et al
EPI_ISL_1419519	India/WB-1930400328925/2021	2021-02-04	Asia	India	INSACOG-WB	National Institute of Biomedical Genomics – INSACOG	Arindam Maitra et al
EPI_ISL_1419521	India/WB-1930400329744/2021	2021-02-04	Asia	India	INSACOG-WB	National Institute of Biomedical Genomics – INSACOG	Arindam Maitra et al
EPI_ISL_1419520	India/WB-1930400329773/2021	2021-02-04	Asia	India	INSACOG-WB	National Institute of Biomedical Genomics – INSACOG	Arindam Maitra et al
EPI_ISL_1419522	India/WB-1930400332560/2021	2021-02-05	Asia	India	INSACOG-WB	National Institute of Biomedical Genomics – INSACOG	Arindam Maitra et al
EPI_ISL_1419524	India/WB-1930400342393/2021	2021-02-10	Asia	India	INSACOG-WB	National Institute of Biomedical Genomics – INSACOG	Arindam Maitra et al
EPI_ISL_1419525	India/WB-1930400348192/2021	2021-02-13	Asia	India	INSACOG-WB	National Institute of Biomedical Genomics – INSACOG	Arindam Maitra et al
EPI_ISL_1419526	India/WB-1930400348235/2021	2021-02-13	Asia	India	INSACOG-WB	National Institute of Biomedical Genomics – INSACOG	Arindam Maitra et al
EPI_ISL_1419528	India/WB-1930400353916/2021	2021-02-17	Asia	India	INSACOG-WB	National Institute of Biomedical Genomics – INSACOG	Arindam Maitra et al
EPI_ISL_1419909	India/WB-1930400354095/2021	2021-02-17	Asia	India	INSACOG-WB	National Institute of Biomedical Genomics – INSACOG	Arindam Maitra et al
EPI_ISL_1419911	India/WB-1930400354969/2021	2021-02-18	Asia	India	INSACOG-WB	National Institute of Biomedical Genomics – INSACOG	Arindam Maitra et al
EPI_ISL_1419529	India/WB-1930400356155/2021	2021-02-18	Asia	India	INSACOG-WB	National Institute of Biomedical Genomics – INSACOG	Arindam Maitra et al
EPI_ISL_1419531	India/WB-1930400357660/2021	2021-02-19	Asia	India	INSACOG-WB	National Institute of Biomedical Genomics – INSACOG	Arindam Maitra et al
EPI_ISL_1589798	India/WB-1930400358832/2021	2021-02-21	Asia	India	INSACOG-WB	National Institute of Biomedical Genomics – INSACOG	Arindam Maitra et al
EPI_ISL_1419919	India/WB-1930400363527/2021	2021-02-23	Asia	India	INSACOG-WB	National Institute of Biomedical Genomics – INSACOG	Arindam Maitra et al
EPI_ISL_1589769	India/WB-1930400366860/2021	2021-02-25	Asia	India	INSACOG-WB	National Institute of Biomedical Genomics – INSACOG	Arindam Maitra et al
EPI_ISL_1589752	India/WB-1930400367293/2021	2021-02-25	Asia	India	INSACOG-WB	National Institute of Biomedical Genomics – INSACOG	Arindam Maitra et al
EPI_ISL_1419918	India/WB-1930400368126/2021	2021-02-25	Asia	India	INSACOG-WB	National Institute of Biomedical Genomics – INSACOG	Arindam Maitra et al
EPI_ISL_1589904	India/WB-1930400368956/2021	2021-02-26	Asia	India	INSACOG-WB	National Institute of Biomedical Genomics – INSACOG	Arindam Maitra et al
EPI_ISL_1589858	India/WB-1930400370008/2021	2021-02-27	Asia	India	INSACOG-WB	National Institute of Biomedical Genomics – INSACOG	Arindam Maitra et al
EPI_ISL_1589967	India/WB-1930400370657/2021	2021-02-28	Asia	India	INSACOG-WB	National Institute of Biomedical Genomics – INSACOG	Arindam Maitra et al
EPI_ISL_1589822	India/WB-1930400372992/2021	2021-02-28	Asia	India	INSACOG-WB	National Institute of Biomedical Genomics – INSACOG	Arindam Maitra et al
EPI_ISL_2132713	India/WB-1930400383698/2021	2021-03-07	Asia	India	INSACOG-WB	National Institute of Biomedical Genomics – INSACOG	Arindam Maitra et al
EPI_ISL_1589949	India/WB-1930400383762/2021	2021-03-07	Asia	India	INSACOG-WB	National Institute of Biomedical Genomics – INSACOG	Arindam Maitra et al
EPI_ISL_1589938	India/WB-1930400385092/2021	2021-03-08	Asia	India	INSACOG-WB	National Institute of Biomedical Genomics – INSACOG	Arindam Maitra et al
EPI_ISL_1589937	India/WB-1930400385381/2021	2021-03-08	Asia	India	INSACOG-WB	National Institute of Biomedical Genomics – INSACOG	Arindam Maitra et al
EPI_ISL_1589939	India/WB-1930400386378/2021	2021-03-08	Asia	India	INSACOG-WB	National Institute of Biomedical Genomics – INSACOG	Arindam Maitra et al
EPI_ISL_1589812	India/WB-1930400386726/2021	2021-03-09	Asia	India	INSACOG-WB	National Institute of Biomedical Genomics – INSACOG	Arindam Maitra et al
EPI_ISL_2503439	India/WB-1930400386969/2021	2021-03-10	Asia	India	INSACOG-WB	National Institute of Biomedical Genomics – INSACOG	Arindam Maitra et al
EPI_ISL_2503438	India/WB-1930400386985/2021	2021-03-10	Asia	India	INSACOG-WB	National Institute of Biomedical Genomics – INSACOG	Arindam Maitra et al
EPI_ISL_1589940	India/WB-1930400389876/2021	2021-03-11	Asia	India	INSACOG-WB	National Institute of Biomedical Genomics – INSACOG	Arindam Maitra et al
EPI_ISL_1589756	India/WB-1930400390013/2021	2021-03-11	Asia	India	INSACOG-WB	National Institute of Biomedical Genomics – INSACOG	Arindam Maitra et al
EPI_ISL_2503448	India/WB-1930400390164/2021	2021-03-12	Asia	India	INSACOG-WB	National Institute of Biomedical Genomics – INSACOG	Arindam Maitra et al
EPI_ISL_2503446	India/WB-1930400390175/2021	2021-03-12	Asia	India	INSACOG-WB	National Institute of Biomedical Genomics – INSACOG	Arindam Maitra et al
EPI_ISL_2503447	India/WB-1930400390185/2021	2021-03-12	Asia	India	INSACOG-WB	National Institute of Biomedical Genomics – INSACOG	Arindam Maitra et al
EPI_ISL_1589814	India/WB-1930400390662/2021	2021-03-11	Asia	India	INSACOG-WB	National Institute of Biomedical Genomics – INSACOG	Arindam Maitra et al
EPI_ISL_1589813	India/WB-1930400392771/2021	2021-03-12	Asia	India	INSACOG-WB	National Institute of Biomedical Genomics – INSACOG	Arindam Maitra et al
EPI_ISL_2503458	India/WB-1930400392786/2021	2021-03-15	Asia	India	INSACOG-WB	National Institute of Biomedical Genomics – INSACOG	Arindam Maitra et al
EPI_ISL_2503453	India/WB-1930400393269/2021	2021-03-14	Asia	India	INSACOG-WB	National Institute of Biomedical Genomics – INSACOG	Arindam Maitra et al
EPI_ISL_2503456	India/WB-1930400393906/2021	2021-03-14	Asia	India	INSACOG-WB	National Institute of Biomedical Genomics – INSACOG	Arindam Maitra et al
EPI_ISL_2503459	India/WB-1930400399633/2021	2021-03-16	Asia	India	INSACOG-WB	National Institute of Biomedical Genomics – INSACOG	Arindam Maitra et al
EPI_ISL_1589784	India/WB-1930400400122/2021	2021-03-17	Asia	India	INSACOG-WB	National Institute of Biomedical Genomics – INSACOG	Arindam Maitra et al
EPI_ISL_2503472	India/WB-1930400400591/2021	2021-03-20	Asia	India	INSACOG-WB	National Institute of Biomedical Genomics – INSACOG	Arindam Maitra et al
EPI_ISL_1589942	India/WB-1930400401314/2021	2021-03-18	Asia	India	INSACOG-WB	National Institute of Biomedical Genomics – INSACOG	Arindam Maitra et al
EPI_ISL_1589815	India/WB-1930400402838/2021	2021-03-19	Asia	India	INSACOG-WB	National Institute of Biomedical Genomics – INSACOG	Arindam Maitra et al
EPI_ISL_1589941	India/WB-1930400403451/2021	2021-03-19	Asia	India	INSACOG-WB	National Institute of Biomedical Genomics – INSACOG	Arindam Maitra et al
EPI_ISL_2503418	India/WB-1930400403784/2021	2021-03-19	Asia	India	INSACOG-WB	National Institute of Biomedical Genomics – INSACOG	Arindam Maitra et al
EPI_ISL_2503470	India/WB-1930400403799/2021	2021-03-20	Asia	India	INSACOG-WB	National Institute of Biomedical Genomics – INSACOG	Arindam Maitra et al
EPI_ISL_2503421	India/WB-1930400407225/2021	2021-03-22	Asia	India	INSACOG-WB	National Institute of Biomedical Genomics – INSACOG	Arindam Maitra et al
EPI_ISL_2503478	India/WB-1930400407655/2021	2021-03-23	Asia	India	INSACOG-WB	National Institute of Biomedical Genomics – INSACOG	Arindam Maitra et al
EPI_ISL_2503425	India/WB-1930400407741/2021	2021-03-22	Asia	India	INSACOG-WB	National Institute of Biomedical Genomics – INSACOG	Arindam Maitra et al
EPI_ISL_2503422	India/WB-1930400407752/2021	2021-03-22	Asia	India	INSACOG-WB	National Institute of Biomedical Genomics – INSACOG	Arindam Maitra et al
EPI_ISL_2503420	India/WB-1930400407796/2021	2021-03-22	Asia	India	INSACOG-WB	National Institute of Biomedical Genomics – INSACOG	Arindam Maitra et al
EPI_ISL_2503479	India/WB-1930400408321/2021	2021-03-23	Asia	India	INSACOG-WB	National Institute of Biomedical Genomics – INSACOG	Arindam Maitra et al
EPI_ISL_2503427	India/WB-1930400409456/2021	2021-03-23	Asia	India	INSACOG-WB	National Institute of Biomedical Genomics – INSACOG	Arindam Maitra et al
EPI_ISL_2503428	India/WB-1930400409466/2021	2021-03-23	Asia	India	INSACOG-WB	National Institute of Biomedical Genomics – INSACOG	Arindam Maitra et al
EPI_ISL_2503423	India/WB-1930400409790/2021	2021-03-23	Asia	India	INSACOG-WB	National Institute of Biomedical Genomics – INSACOG	Arindam Maitra et al
EPI_ISL_2503430	India/WB-1930400411234/2021	2021-03-24	Asia	India	INSACOG-WB	National Institute of Biomedical Genomics – INSACOG	Arindam Maitra et al
EPI_ISL_2548781	India/WB-1930400425179/2021	2021-03-31	Asia	India	INSACOG-WB	National Institute of Biomedical Genomics – INSACOG	Arindam Maitra et al
EPI_ISL_2548777	India/WB-1930400425488/2021	2021-04-01	Asia	India	INSACOG-WB	National Institute of Biomedical Genomics – INSACOG	Arindam Maitra et al
EPI_ISL_2548778	India/WB-1930400425638/2021	2021-04-01	Asia	India	INSACOG-WB	National Institute of Biomedical Genomics – INSACOG	Arindam Maitra et al
EPI_ISL_2548783	India/WB-1930400425857/2021	2021-04-01	Asia	India	INSACOG-WB	National Institute of Biomedical Genomics – INSACOG	Arindam Maitra et al
EPI_ISL_2548784	India/WB-1930400425870/2021	2021-04-01	Asia	India	INSACOG-WB	National Institute of Biomedical Genomics – INSACOG	Arindam Maitra et al
EPI_ISL_2548785	India/WB-1930400427103/2021	2021-04-01	Asia	India	INSACOG-WB	National Institute of Biomedical Genomics – INSACOG	Arindam Maitra et al
EPI_ISL_2548786	India/WB-1930400427149/2021	2021-04-01	Asia	India	INSACOG-WB	National Institute of Biomedical Genomics – INSACOG	Arindam Maitra et al
EPI_ISL_2548799	India/WB-1930400431793/2021	2021-04-04	Asia	India	INSACOG-WB	National Institute of Biomedical Genomics – INSACOG	Arindam Maitra et al
EPI_ISL_2548793	India/WB-1930400432772/2021	2021-04-05	Asia	India	INSACOG-WB	National Institute of Biomedical Genomics – INSACOG	Arindam Maitra et al
EPI_ISL_2548790	India/WB-1930400432850/2021	2021-04-05	Asia	India	INSACOG-WB	National Institute of Biomedical Genomics – INSACOG	Arindam Maitra et al
EPI_ISL_2548792	India/WB-1930400432901/2021	2021-04-05	Asia	India	INSACOG-WB	National Institute of Biomedical Genomics – INSACOG	Arindam Maitra et al
EPI_ISL_2548791	India/WB-1930400432917/2021	2021-04-05	Asia	India	INSACOG-WB	National Institute of Biomedical Genomics – INSACOG	Arindam Maitra et al
EPI_ISL_2548797	India/WB-1930400432926/2021	2021-04-05	Asia	India	INSACOG-WB	National Institute of Biomedical Genomics – INSACOG	Arindam Maitra et al
EPI_ISL_2548803	India/WB-1930400433743/2021	2021-04-05	Asia	India	INSACOG-WB	National Institute of Biomedical Genomics – INSACOG	Arindam Maitra et al
EPI_ISL_2548804	India/WB-1930400433780/2021	2021-04-05	Asia	India	INSACOG-WB	National Institute of Biomedical Genomics – INSACOG	Arindam Maitra et al
EPI_ISL_2548805	India/WB-1930400433791/2021	2021-04-05	Asia	India	INSACOG-WB	National Institute of Biomedical Genomics – INSACOG	Arindam Maitra et al
EPI_ISL_2548806	India/WB-1930400433818/2021	2021-04-05	Asia	India	INSACOG-WB	National Institute of Biomedical Genomics – INSACOG	Arindam Maitra et al
EPI_ISL_2548807	India/WB-1930400433827/2021	2021-04-05	Asia	India	INSACOG-WB	National Institute of Biomedical Genomics – INSACOG	Arindam Maitra et al
EPI_ISL_2548800	India/WB-1930400434292/2021	2021-04-06	Asia	India	INSACOG-WB	National Institute of Biomedical Genomics – INSACOG	Arindam Maitra et al
EPI_ISL_2548801	India/WB-1930400434340/2021	2021-04-06	Asia	India	INSACOG-WB	National Institute of Biomedical Genomics – INSACOG	Arindam Maitra et al
EPI_ISL_3189257	India/WB-1930400531333/2021	2021-06-04	Asia	India	INSACOG-WB	National Institute of Biomedical Genomics – INSACOG	Arindam Maitra et al
EPI_ISL_3189258	India/WB-1930400531364/2021	2021-06-04	Asia	India	INSACOG-WB	National Institute of Biomedical Genomics – INSACOG	Arindam Maitra et al
EPI_ISL_3189262	India/WB-1930400531450/2021	2021-06-04	Asia	India	INSACOG-WB	National Institute of Biomedical Genomics – INSACOG	Arindam Maitra et al
EPI_ISL_3189263	India/WB-1930400534310/2021	2021-06-04	Asia	India	INSACOG-WB	National Institute of Biomedical Genomics – INSACOG	Arindam Maitra et al
EPI_ISL_3189264	India/WB-1930400535959/2021	2021-06-04	Asia	India	INSACOG-WB	National Institute of Biomedical Genomics – INSACOG	Arindam Maitra et al
EPI_ISL_3189265	India/WB-1930400536001/2021	2021-06-07	Asia	India	INSACOG-WB	National Institute of Biomedical Genomics – INSACOG	Arindam Maitra et al
EPI_ISL_3189267	India/WB-1930400536315/2021	2021-06-07	Asia	India	INSACOG-WB	National Institute of Biomedical Genomics – INSACOG	Arindam Maitra et al
EPI_ISL_3019258	India/WB-1930400536497/2021	2021-06-07	Asia	India	INSACOG-WB	National Institute of Biomedical Genomics – INSACOG	Arindam Maitra et al
EPI_ISL_3189268	India/WB-1930400536503/2021	2021-06-07	Asia	India	INSACOG-WB	National Institute of Biomedical Genomics – INSACOG	Arindam Maitra et al
EPI_ISL_3019259	India/WB-1930400538182/2021	2021-06-08	Asia	India	INSACOG-WB	National Institute of Biomedical Genomics – INSACOG	Arindam Maitra et al
EPI_ISL_3189272	India/WB-1930400539489/2021	2021-06-09	Asia	India	INSACOG-WB	National Institute of Biomedical Genomics – INSACOG	Arindam Maitra et al
EPI_ISL_3019263	India/WB-1930400539654/2021	2021-06-09	Asia	India	INSACOG-WB	National Institute of Biomedical Genomics – INSACOG	Arindam Maitra et al
EPI_ISL_3019261	India/WB-1930400539843/2021	2021-06-09	Asia	India	INSACOG-WB	National Institute of Biomedical Genomics – INSACOG	Arindam Maitra et al
EPI_ISL_3019264	India/WB-1930400539901/2021	2021-06-09	Asia	India	INSACOG-WB	National Institute of Biomedical Genomics – INSACOG	Arindam Maitra et al
EPI_ISL_3019260	India/WB-1930400540445/2021	2021-06-09	Asia	India	INSACOG-WB	National Institute of Biomedical Genomics – INSACOG	Arindam Maitra et al
EPI_ISL_3189275	India/WB-1930400540677/2021	2021-06-09	Asia	India	INSACOG-WB	National Institute of Biomedical Genomics – INSACOG	Arindam Maitra et al
EPI_ISL_3189278	India/WB-1930400541507/2021	2021-06-10	Asia	India	INSACOG-WB	National Institute of Biomedical Genomics – INSACOG	Arindam Maitra et al
EPI_ISL_3019268	India/WB-1930400542748/2021	2021-06-11	Asia	India	INSACOG-WB	National Institute of Biomedical Genomics – INSACOG	Arindam Maitra et al
EPI_ISL_3019269	India/WB-1930400544535/2021	2021-06-12	Asia	India	INSACOG-WB	National Institute of Biomedical Genomics – INSACOG	Arindam Maitra et al
EPI_ISL_3019257	India/WB-1930400544679/2021	2021-06-12	Asia	India	INSACOG-WB	National Institute of Biomedical Genomics – INSACOG	Arindam Maitra et al
EPI_ISL_3189282	India/WB-1930400544767/2021	2021-06-12	Asia	India	INSACOG-WB	National Institute of Biomedical Genomics – INSACOG	Arindam Maitra et al
EPI_ISL_3189283	India/WB-1930400544777/2021	2021-06-12	Asia	India	INSACOG-WB	National Institute of Biomedical Genomics – INSACOG	Arindam Maitra et al
EPI_ISL_3189281	India/WB-1930400544781/2021	2021-06-12	Asia	India	INSACOG-WB	National Institute of Biomedical Genomics – INSACOG	Arindam Maitra et al
EPI_ISL_3189285	India/WB-1930400545209/2021	2021-06-12	Asia	India	INSACOG-WB	National Institute of Biomedical Genomics – INSACOG	Arindam Maitra et al
EPI_ISL_3189284	India/WB-1930400545528/2021	2021-06-12	Asia	India	INSACOG-WB	National Institute of Biomedical Genomics – INSACOG	Arindam Maitra et al
EPI_ISL_3019266	India/WB-1930400546537/2021	2021-06-13	Asia	India	INSACOG-WB	National Institute of Biomedical Genomics – INSACOG	Arindam Maitra et al
EPI_ISL_3189287	India/WB-1930400547403/2021	2021-06-14	Asia	India	INSACOG-WB	National Institute of Biomedical Genomics – INSACOG	Arindam Maitra et al
EPI_ISL_3189288	India/WB-1930400548777/2021	2021-06-14	Asia	India	INSACOG-WB	National Institute of Biomedical Genomics – INSACOG	Arindam Maitra et al
EPI_ISL_3189289	India/WB-1930400549821/2021	2021-06-15	Asia	India	INSACOG-WB	National Institute of Biomedical Genomics – INSACOG	Arindam Maitra et al
EPI_ISL_3189292	India/WB-1930400549914/2021	2021-06-15	Asia	India	INSACOG-WB	National Institute of Biomedical Genomics – INSACOG	Arindam Maitra et al
EPI_ISL_3189290	India/WB-1930400549954/2021	2021-06-15	Asia	India	INSACOG-WB	National Institute of Biomedical Genomics – INSACOG	Arindam Maitra et al
EPI_ISL_3189291	India/WB-1930400549970/2021	2021-06-15	Asia	India	INSACOG-WB	National Institute of Biomedical Genomics – INSACOG	Arindam Maitra et al
EPI_ISL_3189294	India/WB-1930400551278/2021	2021-06-16	Asia	India	INSACOG-WB	National Institute of Biomedical Genomics – INSACOG	Arindam Maitra et al
EPI_ISL_3189295	India/WB-1930400551977/2021	2021-06-16	Asia	India	INSACOG-WB	National Institute of Biomedical Genomics – INSACOG	Arindam Maitra et al
EPI_ISL_3019444	India/WB-1930400553900/2021	2021-06-18	Asia	India	INSACOG-WB	National Institute of Biomedical Genomics – INSACOG	Arindam Maitra et al
EPI_ISL_3019443	India/WB-1930400554713/2021	2021-06-18	Asia	India	INSACOG-WB	National Institute of Biomedical Genomics – INSACOG	Arindam Maitra et al
EPI_ISL_3019445	India/WB-1930400556181/2021	2021-06-19	Asia	India	INSACOG-WB	National Institute of Biomedical Genomics – INSACOG	Arindam Maitra et al
EPI_ISL_3019450	India/WB-1930400569618/2021	2021-06-28	Asia	India	INSACOG-WB	National Institute of Biomedical Genomics – INSACOG	Arindam Maitra et al
EPI_ISL_3189395	India/WB-1930400572094/2021	2021-06-29	Asia	India	INSACOG-WB	National Institute of Biomedical Genomics – INSACOG	Arindam Maitra et al
EPI_ISL_3189396	India/WB-1930400572124/2021	2021-06-29	Asia	India	INSACOG-WB	National Institute of Biomedical Genomics – INSACOG	Arindam Maitra et al
EPI_ISL_3189393	India/WB-1930400572242/2021	2021-06-29	Asia	India	INSACOG-WB	National Institute of Biomedical Genomics – INSACOG	Arindam Maitra et al
EPI_ISL_3189391	India/WB-1930400573254/2021	2021-06-29	Asia	India	INSACOG-WB	National Institute of Biomedical Genomics – INSACOG	Arindam Maitra et al
EPI_ISL_3614753	India/WB-1930400578210/2021	2021-07-02	Asia	India	INSACOG-WB	National Institute of Biomedical Genomics – INSACOG	Arindam Maitra et al
EPI_ISL_3614754	India/WB-1930400578217/2021	2021-07-02	Asia	India	INSACOG-WB	National Institute of Biomedical Genomics – INSACOG	Arindam Maitra et al
EPI_ISL_3189392	India/WB-1930400580816/2021	2021-07-04	Asia	India	INSACOG-WB	National Institute of Biomedical Genomics – INSACOG	Arindam Maitra et al
EPI_ISL_3614755	India/WB-1930400581961/2021	2021-07-05	Asia	India	INSACOG-WB	National Institute of Biomedical Genomics – INSACOG	Arindam Maitra et al
EPI_ISL_3614756	India/WB-1930400582165/2021	2021-07-05	Asia	India	INSACOG-WB	National Institute of Biomedical Genomics – INSACOG	Arindam Maitra et al
EPI_ISL_3189385	India/WB-1930400587199/2021	2021-07-08	Asia	India	INSACOG-WB	National Institute of Biomedical Genomics – INSACOG	Arindam Maitra et al
EPI_ISL_3614758	India/WB-1930400590968/2021	2021-07-10	Asia	India	INSACOG-WB	National Institute of Biomedical Genomics – INSACOG	Arindam Maitra et al
EPI_ISL_3189387	India/WB-1930400592354/2021	2021-07-11	Asia	India	INSACOG-WB	National Institute of Biomedical Genomics – INSACOG	Arindam Maitra et al
EPI_ISL_4193092	India/WB-1930400614812/2021	2021-07-25	Asia	India	INSACOG-WB	National Institute of Biomedical Genomics – INSACOG	Arindam Maitra et al
EPI_ISL_4193089	India/WB-1930400616692/2021	2021-07-26	Asia	India	INSACOG-WB	National Institute of Biomedical Genomics – INSACOG	Arindam Maitra et al
EPI_ISL_4193088	India/WB-1930400618886/2021	2021-07-27	Asia	India	INSACOG-WB	National Institute of Biomedical Genomics – INSACOG	Arindam Maitra et al
EPI_ISL_4193087	India/WB-1930400622552/2021	2021-07-30	Asia	India	INSACOG-WB	National Institute of Biomedical Genomics – INSACOG	Arindam Maitra et al
EPI_ISL_4193080	India/WB-1930400632856/2021	2021-08-04	Asia	India	INSACOG-WB	National Institute of Biomedical Genomics – INSACOG	Arindam Maitra et al
EPI_ISL_1419157	India/WB-1930500163389/2021	2021-02-10	Asia	India	INSACOG-WB	National Institute of Biomedical Genomics – INSACOG	Arindam Maitra et al
EPI_ISL_1419167	India/WB-1930500163616/2021	2021-02-10	Asia	India	INSACOG-WB	National Institute of Biomedical Genomics – INSACOG	Arindam Maitra et al
EPI_ISL_1419159	India/WB-1930500165664/2021	2021-02-15	Asia	India	INSACOG-WB	National Institute of Biomedical Genomics – INSACOG	Arindam Maitra et al
EPI_ISL_1419158	India/WB-1930500165960/2021	2021-02-15	Asia	India	INSACOG-WB	National Institute of Biomedical Genomics – INSACOG	Arindam Maitra et al
EPI_ISL_1419164	India/WB-1930500173156/2021	2021-03-04	Asia	India	INSACOG-WB	National Institute of Biomedical Genomics – INSACOG	Arindam Maitra et al
EPI_ISL_1357705	India/WB-1930500173342/2021	2021-03-05	Asia	India	INSACOG-WB	National Institute of Biomedical Genomics	Arindam Maitra et al
EPI_ISL_1419166	India/WB-1930500174990/2021	2021-03-09	Asia	India	INSACOG-WB	National Institute of Biomedical Genomics – INSACOG	Arindam Maitra et al
EPI_ISL_2548909	India/WB-1930500211300/2021	2021-04-27	Asia	India	INSACOG-WB	National Institute of Biomedical Genomics – INSACOG	Arindam Maitra et al
EPI_ISL_2548910	India/WB-1930500212439/2021	2021-04-28	Asia	India	INSACOG-WB	National Institute of Biomedical Genomics – INSACOG	Arindam Maitra et al
EPI_ISL_2548912	India/WB-1930500212454/2021	2021-04-28	Asia	India	INSACOG-WB	National Institute of Biomedical Genomics – INSACOG	Arindam Maitra et al
EPI_ISL_2548913	India/WB-1930500212456/2021	2021-04-28	Asia	India	INSACOG-WB	National Institute of Biomedical Genomics – INSACOG	Arindam Maitra et al
EPI_ISL_2548914	India/WB-1930500212457/2021	2021-04-28	Asia	India	INSACOG-WB	National Institute of Biomedical Genomics – INSACOG	Arindam Maitra et al
EPI_ISL_2548916	India/WB-1930500213272/2021	2021-04-28	Asia	India	INSACOG-WB	National Institute of Biomedical Genomics – INSACOG	Arindam Maitra et al
EPI_ISL_2548915	India/WB-1930500213352/2021	2021-04-28	Asia	India	INSACOG-WB	National Institute of Biomedical Genomics – INSACOG	Arindam Maitra et al
EPI_ISL_3019423	India/WB-1930500245366/2021	2021-06-05	Asia	India	INSACOG-WB	National Institute of Biomedical Genomics – INSACOG	Arindam Maitra et al
EPI_ISL_3019421	India/WB-1930500246037/2021	2021-06-05	Asia	India	INSACOG-WB	National Institute of Biomedical Genomics – INSACOG	Arindam Maitra et al
EPI_ISL_3019425	India/WB-1930500246458/2021	2021-06-06	Asia	India	INSACOG-WB	National Institute of Biomedical Genomics – INSACOG	Arindam Maitra et al
EPI_ISL_3019427	India/WB-1930500249086/2021	2021-06-09	Asia	India	INSACOG-WB	National Institute of Biomedical Genomics – INSACOG	Arindam Maitra et al
EPI_ISL_3019429	India/WB-1930500249554/2021	2021-06-10	Asia	India	INSACOG-WB	National Institute of Biomedical Genomics – INSACOG	Arindam Maitra et al
EPI_ISL_3019434	India/WB-1930500253039/2021	2021-06-15	Asia	India	INSACOG-WB	National Institute of Biomedical Genomics – INSACOG	Arindam Maitra et al
EPI_ISL_3189252	India/WB-1930500255829/2021	2021-06-25	Asia	India	INSACOG-WB	National Institute of Biomedical Genomics – INSACOG	Arindam Maitra et al
EPI_ISL_3189251	India/WB-1930500258932/2021	2021-06-24	Asia	India	INSACOG-WB	National Institute of Biomedical Genomics – INSACOG	Arindam Maitra et al
EPI_ISL_3189255	India/WB-1930500262665/2021	2021-06-29	Asia	India	INSACOG-WB	National Institute of Biomedical Genomics – INSACOG	Arindam Maitra et al
EPI_ISL_3189246	India/WB-1930500264491/2021	2021-07-01	Asia	India	INSACOG-WB	National Institute of Biomedical Genomics – INSACOG	Arindam Maitra et al
EPI_ISL_3189248	India/WB-1930500266406/2021	2021-07-03	Asia	India	INSACOG-WB	National Institute of Biomedical Genomics – INSACOG	Arindam Maitra et al
EPI_ISL_3189240	India/WB-1930500266411/2021	2021-07-03	Asia	India	INSACOG-WB	National Institute of Biomedical Genomics – INSACOG	Arindam Maitra et al
EPI_ISL_3614734	India/WB-1930500269816/2021	2021-07-08	Asia	India	INSACOG-WB	National Institute of Biomedical Genomics – INSACOG	Arindam Maitra et al
EPI_ISL_3614743	India/WB-1930500272003/2021	2021-07-11	Asia	India	INSACOG-WB	National Institute of Biomedical Genomics – INSACOG	Arindam Maitra et al
EPI_ISL_3614735	India/WB-1930500272596/2021	2021-07-12	Asia	India	INSACOG-WB	National Institute of Biomedical Genomics – INSACOG	Arindam Maitra et al
EPI_ISL_3614747	India/WB-1930500273607/2021	2021-07-13	Asia	India	INSACOG-WB	National Institute of Biomedical Genomics – INSACOG	Arindam Maitra et al
EPI_ISL_3614736	India/WB-1930500273908/2021	2021-07-13	Asia	India	INSACOG-WB	National Institute of Biomedical Genomics – INSACOG	Arindam Maitra et al
EPI_ISL_3614737	India/WB-1930500274877/2021	2021-07-15	Asia	India	INSACOG-WB	National Institute of Biomedical Genomics – INSACOG	Arindam Maitra et al
EPI_ISL_1419260	India/WB-1930600094076/2020	2020-09-29	Asia	India	INSACOG-WB	National Institute of Biomedical Genomics – INSACOG	Arindam Maitra et al
EPI_ISL_1419818	India/WB-1930600094455/2020	2020-09-30	Asia	India	INSACOG-WB	National Institute of Biomedical Genomics – INSACOG	Arindam Maitra et al
EPI_ISL_1419819	India/WB-1930600094504/2020	2020-09-30	Asia	India	INSACOG-WB	National Institute of Biomedical Genomics – INSACOG	Arindam Maitra et al
EPI_ISL_1419820	India/WB-1930600094523/2020	2020-09-30	Asia	India	INSACOG-WB	National Institute of Biomedical Genomics – INSACOG	Arindam Maitra et al
EPI_ISL_1419821	India/WB-1930600094637/2020	2020-09-30	Asia	India	INSACOG-WB	National Institute of Biomedical Genomics – INSACOG	Arindam Maitra et al
EPI_ISL_1419822	India/WB-1930600094745/2020	2020-09-30	Asia	India	INSACOG-WB	National Institute of Biomedical Genomics – INSACOG	Arindam Maitra et al
EPI_ISL_1419823	India/WB-1930600094755/2020	2020-09-30	Asia	India	INSACOG-WB	National Institute of Biomedical Genomics – INSACOG	Arindam Maitra et al
EPI_ISL_1419824	India/WB-1930600094779/2020	2020-09-30	Asia	India	INSACOG-WB	National Institute of Biomedical Genomics – INSACOG	Arindam Maitra et al
EPI_ISL_1419825	India/WB-1930600094854/2020	2020-09-30	Asia	India	INSACOG-WB	National Institute of Biomedical Genomics – INSACOG	Arindam Maitra et al
EPI_ISL_1419826	India/WB-1930600094960/2020	2020-09-30	Asia	India	INSACOG-WB	National Institute of Biomedical Genomics – INSACOG	Arindam Maitra et al
EPI_ISL_1419828	India/WB-1930600094979/2020	2020-09-30	Asia	India	INSACOG-WB	National Institute of Biomedical Genomics – INSACOG	Arindam Maitra et al
EPI_ISL_1419829	India/WB-1930600095016/2020	2020-09-30	Asia	India	INSACOG-WB	National Institute of Biomedical Genomics – INSACOG	Arindam Maitra et al
EPI_ISL_1419830	India/WB-1930600095103/2020	2020-09-30	Asia	India	INSACOG-WB	National Institute of Biomedical Genomics – INSACOG	Arindam Maitra et al
EPI_ISL_1419833	India/WB-1930600111348/2020	2020-10-19	Asia	India	INSACOG-WB	National Institute of Biomedical Genomics – INSACOG	Arindam Maitra et al
EPI_ISL_1419146	India/WB-1930600111386/2020	2020-10-19	Asia	India	INSACOG-WB	National Institute of Biomedical Genomics – INSACOG	Arindam Maitra et al
EPI_ISL_1419865	India/WB-1930600111629/2020	2020-10-20	Asia	India	INSACOG-WB	National Institute of Biomedical Genomics – INSACOG	Arindam Maitra et al
EPI_ISL_1419866	India/WB-1930600111743/2020	2020-10-20	Asia	India	INSACOG-WB	National Institute of Biomedical Genomics – INSACOG	Arindam Maitra et al
EPI_ISL_1419868	India/WB-1930600111909/2020	2020-10-20	Asia	India	INSACOG-WB	National Institute of Biomedical Genomics – INSACOG	Arindam Maitra et al
EPI_ISL_1419838	India/WB-1930600112788/2020	2020-10-21	Asia	India	INSACOG-WB	National Institute of Biomedical Genomics – INSACOG	Arindam Maitra et al
EPI_ISL_1419839	India/WB-1930600112832/2020	2020-10-21	Asia	India	INSACOG-WB	National Institute of Biomedical Genomics – INSACOG	Arindam Maitra et al
EPI_ISL_1419840	India/WB-1930600112850/2020	2020-10-21	Asia	India	INSACOG-WB	National Institute of Biomedical Genomics – INSACOG	Arindam Maitra et al
EPI_ISL_1419841	India/WB-1930600112928/2020	2020-10-21	Asia	India	INSACOG-WB	National Institute of Biomedical Genomics – INSACOG	Arindam Maitra et al
EPI_ISL_1419842	India/WB-1930600112937/2020	2020-10-21	Asia	India	INSACOG-WB	National Institute of Biomedical Genomics – INSACOG	Arindam Maitra et al
EPI_ISL_1419843	India/WB-1930600113006/2020	2020-10-21	Asia	India	INSACOG-WB	National Institute of Biomedical Genomics – INSACOG	Arindam Maitra et al
EPI_ISL_1419844	India/WB-1930600113025/2020	2020-10-21	Asia	India	INSACOG-WB	National Institute of Biomedical Genomics – INSACOG	Arindam Maitra et al
EPI_ISL_1419845	India/WB-1930600113045/2020	2020-10-21	Asia	India	INSACOG-WB	National Institute of Biomedical Genomics – INSACOG	Arindam Maitra et al
EPI_ISL_1419846	India/WB-1930600113074/2020	2020-10-21	Asia	India	INSACOG-WB	National Institute of Biomedical Genomics – INSACOG	Arindam Maitra et al
EPI_ISL_1419837	India/WB-1930600113244/2020	2020-10-21	Asia	India	INSACOG-WB	National Institute of Biomedical Genomics – INSACOG	Arindam Maitra et al
EPI_ISL_1419857	India/WB-1930600115630/2020	2020-10-25	Asia	India	INSACOG-WB	National Institute of Biomedical Genomics – INSACOG	Arindam Maitra et al
EPI_ISL_1419859	India/WB-1930600115642/2020	2020-10-25	Asia	India	INSACOG-WB	National Institute of Biomedical Genomics – INSACOG	Arindam Maitra et al
EPI_ISL_1419817	India/WB-1930600122995/2020	2020-11-03	Asia	India	INSACOG-WB	National Institute of Biomedical Genomics – INSACOG	Arindam Maitra et al
EPI_ISL_1419680	India/WB-1930600123195/2020	2020-11-03	Asia	India	INSACOG-WB	National Institute of Biomedical Genomics – INSACOG	Arindam Maitra et al
EPI_ISL_1419816	India/WB-1930600123255/2020	2020-11-03	Asia	India	INSACOG-WB	National Institute of Biomedical Genomics – INSACOG	Arindam Maitra et al
EPI_ISL_1419815	India/WB-1930600123263/2020	2020-11-03	Asia	India	INSACOG-WB	National Institute of Biomedical Genomics – INSACOG	Arindam Maitra et al
EPI_ISL_1419848	India/WB-1930600192777/2021	2021-02-07	Asia	India	INSACOG-WB	National Institute of Biomedical Genomics – INSACOG	Arindam Maitra et al
EPI_ISL_1419847	India/WB-1930600192951/2021	2021-02-07	Asia	India	INSACOG-WB	National Institute of Biomedical Genomics – INSACOG	Arindam Maitra et al
EPI_ISL_1419849	India/WB-1930600193164/2021	2021-02-07	Asia	India	INSACOG-WB	National Institute of Biomedical Genomics – INSACOG	Arindam Maitra et al
EPI_ISL_1419850	India/WB-1930600194189/2021	2021-02-08	Asia	India	INSACOG-WB	National Institute of Biomedical Genomics – INSACOG	Arindam Maitra et al
EPI_ISL_1419853	India/WB-1930600197769/2021	2021-02-17	Asia	India	INSACOG-WB	National Institute of Biomedical Genomics – INSACOG	Arindam Maitra et al
EPI_ISL_2548628	India/WB-1930600217691/2021	2021-04-03	Asia	India	INSACOG-WB	National Institute of Biomedical Genomics – INSACOG	Arindam Maitra et al
EPI_ISL_2548634	India/WB-1930600219414/2021	2021-04-05	Asia	India	INSACOG-WB	National Institute of Biomedical Genomics – INSACOG	Arindam Maitra et al
EPI_ISL_2503526	India/WB-1930700241602/2021	2021-04-01	Asia	India	INSACOG-WB	National Institute of Biomedical Genomics – INSACOG	Arindam Maitra et al
EPI_ISL_2503527	India/WB-1930700241607/2021	2021-04-01	Asia	India	INSACOG-WB	National Institute of Biomedical Genomics – INSACOG	Arindam Maitra et al
EPI_ISL_2548995	India/WB-1930700267333/2021	2021-04-29	Asia	India	INSACOG-WB	National Institute of Biomedical Genomics – INSACOG	Arindam Maitra et al
EPI_ISL_2548998	India/WB-1930700267393/2021	2021-04-29	Asia	India	INSACOG-WB	National Institute of Biomedical Genomics – INSACOG	Arindam Maitra et al
EPI_ISL_2549001	India/WB-1930700267481/2021	2021-04-29	Asia	India	INSACOG-WB	National Institute of Biomedical Genomics – INSACOG	Arindam Maitra et al
EPI_ISL_2549002	India/WB-1930700267483/2021	2021-04-29	Asia	India	INSACOG-WB	National Institute of Biomedical Genomics – INSACOG	Arindam Maitra et al
EPI_ISL_2548989	India/WB-1930700267718/2021	2021-04-29	Asia	India	INSACOG-WB	National Institute of Biomedical Genomics – INSACOG	Arindam Maitra et al
EPI_ISL_1419419	India/WB-1930900117748/2021	2021-02-13	Asia	India	INSACOG-WB	National Institute of Biomedical Genomics – INSACOG	Arindam Maitra et al
EPI_ISL_1419154	India/WB-1930900121534/2021	2021-02-23	Asia	India	INSACOG-WB	National Institute of Biomedical Genomics – INSACOG	Arindam Maitra et al
EPI_ISL_1419169	India/WB-1930900122280/2021	2021-02-25	Asia	India	INSACOG-WB	National Institute of Biomedical Genomics – INSACOG	Arindam Maitra et al
EPI_ISL_1589821	India/WB-1930900124019/2021	2021-03-02	Asia	India	INSACOG-WB	National Institute of Biomedical Genomics – INSACOG	Arindam Maitra et al
EPI_ISL_1589757	India/WB-1930900124558/2021	2021-03-03	Asia	India	INSACOG-WB	National Institute of Biomedical Genomics – INSACOG	Arindam Maitra et al
EPI_ISL_1589745	India/WB-1930900125322/2021	2021-03-05	Asia	India	INSACOG-WB	National Institute of Biomedical Genomics – INSACOG	Arindam Maitra et al
EPI_ISL_1589817	India/WB-1930900126367/2021	2021-03-08	Asia	India	INSACOG-WB	National Institute of Biomedical Genomics – INSACOG	Arindam Maitra et al
EPI_ISL_2548958	India/WB-1930900165541/2021	2021-04-27	Asia	India	INSACOG-WB	National Institute of Biomedical Genomics – INSACOG	Arindam Maitra et al
EPI_ISL_2548963	India/WB-1930900165749/2021	2021-04-27	Asia	India	INSACOG-WB	National Institute of Biomedical Genomics – INSACOG	Arindam Maitra et al
EPI_ISL_2548960	India/WB-1930900165842/2021	2021-04-27	Asia	India	INSACOG-WB	National Institute of Biomedical Genomics – INSACOG	Arindam Maitra et al
EPI_ISL_3019462	India/WB-1930900222382/2021	2021-06-08	Asia	India	INSACOG-WB	National Institute of Biomedical Genomics – INSACOG	Arindam Maitra et al
EPI_ISL_3019471	India/WB-1930900230448/2021	2021-06-16	Asia	India	INSACOG-WB	National Institute of Biomedical Genomics – INSACOG	Arindam Maitra et al
EPI_ISL_4193003	India/WB-1930900260266/2021	2021-07-16	Asia	India	INSACOG-WB	National Institute of Biomedical Genomics – INSACOG	Arindam Maitra et al
EPI_ISL_4193002	India/WB-1930900260408/2021	2021-07-16	Asia	India	INSACOG-WB	National Institute of Biomedical Genomics – INSACOG	Arindam Maitra et al
EPI_ISL_4193010	India/WB-1930900262827/2021	2021-07-19	Asia	India	INSACOG-WB	National Institute of Biomedical Genomics – INSACOG	Arindam Maitra et al
EPI_ISL_4193011	India/WB-1930900262832/2021	2021-07-19	Asia	India	INSACOG-WB	National Institute of Biomedical Genomics – INSACOG	Arindam Maitra et al
EPI_ISL_4193008	India/WB-1930900262854/2021	2021-07-19	Asia	India	INSACOG-WB	National Institute of Biomedical Genomics – INSACOG	Arindam Maitra et al
EPI_ISL_4193013	India/WB-1930900264615/2021	2021-07-20	Asia	India	INSACOG-WB	National Institute of Biomedical Genomics – INSACOG	Arindam Maitra et al
EPI_ISL_4193014	India/WB-1930900264914/2021	2021-07-20	Asia	India	INSACOG-WB	National Institute of Biomedical Genomics – INSACOG	Arindam Maitra et al
EPI_ISL_4193015	India/WB-1930900266229/2021	2021-07-22	Asia	India	INSACOG-WB	National Institute of Biomedical Genomics – INSACOG	Arindam Maitra et al
EPI_ISL_4193016	India/WB-1930900266448/2021	2021-07-22	Asia	India	INSACOG-WB	National Institute of Biomedical Genomics – INSACOG	Arindam Maitra et al
EPI_ISL_1589744	India/WB-1931100090064/2021	2021-02-24	Asia	India	INSACOG-WB	National Institute of Biomedical Genomics – INSACOG	Arindam Maitra et al
EPI_ISL_1589974	India/WB-1931100090142/2021	2021-02-27	Asia	India	INSACOG-WB	National Institute of Biomedical Genomics – INSACOG	Arindam Maitra et al
EPI_ISL_1589975	India/WB-1931100090254/2021	2021-02-26	Asia	India	INSACOG-WB	National Institute of Biomedical Genomics – INSACOG	Arindam Maitra et al
EPI_ISL_1589973	India/WB-1931100090520/2021	2021-03-01	Asia	India	INSACOG-WB	National Institute of Biomedical Genomics – INSACOG	Arindam Maitra et al
EPI_ISL_1589743	India/WB-1931100090883/2021	2021-03-03	Asia	India	INSACOG-WB	National Institute of Biomedical Genomics – INSACOG	Arindam Maitra et al
EPI_ISL_1589971	India/WB-1931100090992/2021	2021-03-05	Asia	India	INSACOG-WB	National Institute of Biomedical Genomics – INSACOG	Arindam Maitra et al
EPI_ISL_1589972	India/WB-1931100091194/2021	2021-03-05	Asia	India	INSACOG-WB	National Institute of Biomedical Genomics – INSACOG	Arindam Maitra et al
EPI_ISL_1589970	India/WB-1931100091195/2021	2021-03-06	Asia	India	INSACOG-WB	National Institute of Biomedical Genomics – INSACOG	Arindam Maitra et al
EPI_ISL_1589969	India/WB-1931100091644/2021	2021-03-09	Asia	India	INSACOG-WB	National Institute of Biomedical Genomics – INSACOG	Arindam Maitra et al
EPI_ISL_1419188	India/WB-1931200131002/2021	2021-01-05	Asia	India	INSACOG-WB	National Institute of Biomedical Genomics – INSACOG	Arindam Maitra et al
EPI_ISL_1419186	India/WB-1931200131414/2021	2021-01-06	Asia	India	INSACOG-WB	National Institute of Biomedical Genomics – INSACOG	Arindam Maitra et al
EPI_ISL_1419185	India/WB-1931200131433/2021	2021-01-06	Asia	India	INSACOG-WB	National Institute of Biomedical Genomics – INSACOG	Arindam Maitra et al
EPI_ISL_1419187	India/WB-1931200131488/2021	2021-01-06	Asia	India	INSACOG-WB	National Institute of Biomedical Genomics – INSACOG	Arindam Maitra et al
EPI_ISL_1419184	India/WB-1931200131854/2021	2021-01-07	Asia	India	INSACOG-WB	National Institute of Biomedical Genomics – INSACOG	Arindam Maitra et al
EPI_ISL_1419182	India/WB-1931200132408/2021	2021-01-09	Asia	India	INSACOG-WB	National Institute of Biomedical Genomics – INSACOG	Arindam Maitra et al
EPI_ISL_1419180	India/WB-1931200132575/2021	2021-01-10	Asia	India	INSACOG-WB	National Institute of Biomedical Genomics – INSACOG	Arindam Maitra et al
EPI_ISL_1419178	India/WB-1931200132708/2021	2021-01-10	Asia	India	INSACOG-WB	National Institute of Biomedical Genomics – INSACOG	Arindam Maitra et al
EPI_ISL_1419179	India/WB-1931200133005/2021	2021-01-11	Asia	India	INSACOG-WB	National Institute of Biomedical Genomics – INSACOG	Arindam Maitra et al
EPI_ISL_1419176	India/WB-1931200133253/2021	2021-01-12	Asia	India	INSACOG-WB	National Institute of Biomedical Genomics – INSACOG	Arindam Maitra et al
EPI_ISL_1419177	India/WB-1931200133328/2021	2021-01-12	Asia	India	INSACOG-WB	National Institute of Biomedical Genomics – INSACOG	Arindam Maitra et al
EPI_ISL_1419175	India/WB-1931200133431/2021	2021-01-13	Asia	India	INSACOG-WB	National Institute of Biomedical Genomics – INSACOG	Arindam Maitra et al
EPI_ISL_1419174	India/WB-1931200134685/2021	2021-01-18	Asia	India	INSACOG-WB	National Institute of Biomedical Genomics – INSACOG	Arindam Maitra et al
EPI_ISL_1419193	India/WB-1931200139570/2021	2021-02-04	Asia	India	INSACOG-WB	National Institute of Biomedical Genomics – INSACOG	Arindam Maitra et al
EPI_ISL_1419194	India/WB-1931200139578/2021	2021-02-04	Asia	India	INSACOG-WB	National Institute of Biomedical Genomics – INSACOG	Arindam Maitra et al
EPI_ISL_1419195	India/WB-1931200139612/2021	2021-02-04	Asia	India	INSACOG-WB	National Institute of Biomedical Genomics – INSACOG	Arindam Maitra et al
EPI_ISL_3614701	India/WB-1931200257181/2021	2021-07-27	Asia	India	INSACOG-WB	National Institute of Biomedical Genomics – INSACOG	Arindam Maitra et al
EPI_ISL_2132690	India/WB-1931300073776/2020	2020-09-01	Asia	India	INSACOG-WB	National Institute of Biomedical Genomics – INSACOG	Arindam Maitra et al
EPI_ISL_1419310	India/WB-1931300074616/2020	2020-09-02	Asia	India	INSACOG-WB	National Institute of Biomedical Genomics – INSACOG	Arindam Maitra et al
EPI_ISL_1419314	India/WB-1931300074632/2020	2020-09-02	Asia	India	INSACOG-WB	National Institute of Biomedical Genomics – INSACOG	Arindam Maitra et al
EPI_ISL_1419316	India/WB-1931300074874/2020	2020-09-02	Asia	India	INSACOG-WB	National Institute of Biomedical Genomics – INSACOG	Arindam Maitra et al
EPI_ISL_1419315	India/WB-1931300074908/2020	2020-09-02	Asia	India	INSACOG-WB	National Institute of Biomedical Genomics – INSACOG	Arindam Maitra et al
EPI_ISL_1419201	India/WB-1931300074994/2020	2020-09-02	Asia	India	INSACOG-WB	National Institute of Biomedical Genomics – INSACOG	Arindam Maitra et al
EPI_ISL_1419300	India/WB-1931300075003/2020	2020-09-02	Asia	India	INSACOG-WB	National Institute of Biomedical Genomics – INSACOG	Arindam Maitra et al
EPI_ISL_1419199	India/WB-1931300075055/2020	2020-09-02	Asia	India	INSACOG-WB	National Institute of Biomedical Genomics – INSACOG	Arindam Maitra et al
EPI_ISL_1419309	India/WB-1931300075122/2020	2020-09-02	Asia	India	INSACOG-WB	National Institute of Biomedical Genomics – INSACOG	Arindam Maitra et al
EPI_ISL_1419301	India/WB-1931300075168/2020	2020-09-02	Asia	India	INSACOG-WB	National Institute of Biomedical Genomics – INSACOG	Arindam Maitra et al
EPI_ISL_1419308	India/WB-1931300075177/2020	2020-09-02	Asia	India	INSACOG-WB	National Institute of Biomedical Genomics – INSACOG	Arindam Maitra et al
EPI_ISL_1419305	India/WB-1931300075204/2020	2020-09-02	Asia	India	INSACOG-WB	National Institute of Biomedical Genomics – INSACOG	Arindam Maitra et al
EPI_ISL_1419339	India/WB-1931300075676/2020	2020-09-03	Asia	India	INSACOG-WB	National Institute of Biomedical Genomics – INSACOG	Arindam Maitra et al
EPI_ISL_1419326	India/WB-1931300075766/2020	2020-09-03	Asia	India	INSACOG-WB	National Institute of Biomedical Genomics – INSACOG	Arindam Maitra et al
EPI_ISL_1419338	India/WB-1931300075830/2020	2020-09-03	Asia	India	INSACOG-WB	National Institute of Biomedical Genomics – INSACOG	Arindam Maitra et al
EPI_ISL_1419324	India/WB-1931300075885/2020	2020-09-03	Asia	India	INSACOG-WB	National Institute of Biomedical Genomics – INSACOG	Arindam Maitra et al
EPI_ISL_1419317	India/WB-1931300075888/2020	2020-09-03	Asia	India	INSACOG-WB	National Institute of Biomedical Genomics – INSACOG	Arindam Maitra et al
EPI_ISL_1419330	India/WB-1931300075917/2020	2020-09-03	Asia	India	INSACOG-WB	National Institute of Biomedical Genomics – INSACOG	Arindam Maitra et al
EPI_ISL_1419325	India/WB-1931300076005/2020	2020-09-03	Asia	India	INSACOG-WB	National Institute of Biomedical Genomics – INSACOG	Arindam Maitra et al
EPI_ISL_1419321	India/WB-1931300076014/2020	2020-09-03	Asia	India	INSACOG-WB	National Institute of Biomedical Genomics – INSACOG	Arindam Maitra et al
EPI_ISL_1419342	India/WB-1931300076121/2020	2020-09-03	Asia	India	INSACOG-WB	National Institute of Biomedical Genomics – INSACOG	Arindam Maitra et al
EPI_ISL_1419327	India/WB-1931300076137/2020	2020-09-03	Asia	India	INSACOG-WB	National Institute of Biomedical Genomics – INSACOG	Arindam Maitra et al
EPI_ISL_1419335	India/WB-1931300076150/2020	2020-09-03	Asia	India	INSACOG-WB	National Institute of Biomedical Genomics – INSACOG	Arindam Maitra et al
EPI_ISL_1419322	India/WB-1931300076192/2020	2020-09-03	Asia	India	INSACOG-WB	National Institute of Biomedical Genomics – INSACOG	Arindam Maitra et al
EPI_ISL_1419328	India/WB-1931300076219/2020	2020-09-03	Asia	India	INSACOG-WB	National Institute of Biomedical Genomics – INSACOG	Arindam Maitra et al
EPI_ISL_1419341	India/WB-1931300076241/2020	2020-09-03	Asia	India	INSACOG-WB	National Institute of Biomedical Genomics – INSACOG	Arindam Maitra et al
EPI_ISL_1419331	India/WB-1931300076242/2020	2020-09-03	Asia	India	INSACOG-WB	National Institute of Biomedical Genomics – INSACOG	Arindam Maitra et al
EPI_ISL_1419346	India/WB-1931300076305/2020	2020-09-03	Asia	India	INSACOG-WB	National Institute of Biomedical Genomics – INSACOG	Arindam Maitra et al
EPI_ISL_1419343	India/WB-1931300076323/2020	2020-09-03	Asia	India	INSACOG-WB	National Institute of Biomedical Genomics – INSACOG	Arindam Maitra et al
EPI_ISL_1419336	India/WB-1931300076371/2020	2020-09-03	Asia	India	INSACOG-WB	National Institute of Biomedical Genomics – INSACOG	Arindam Maitra et al
EPI_ISL_1419344	India/WB-1931300076411/2020	2020-09-03	Asia	India	INSACOG-WB	National Institute of Biomedical Genomics – INSACOG	Arindam Maitra et al
EPI_ISL_1419329	India/WB-1931300076488/2020	2020-09-03	Asia	India	INSACOG-WB	National Institute of Biomedical Genomics – INSACOG	Arindam Maitra et al
EPI_ISL_1419334	India/WB-1931300076580/2020	2020-09-03	Asia	India	INSACOG-WB	National Institute of Biomedical Genomics – INSACOG	Arindam Maitra et al
EPI_ISL_1419320	India/WB-1931300076588/2020	2020-09-03	Asia	India	INSACOG-WB	National Institute of Biomedical Genomics – INSACOG	Arindam Maitra et al
EPI_ISL_1419318	India/WB-1931300076600/2020	2020-09-03	Asia	India	INSACOG-WB	National Institute of Biomedical Genomics – INSACOG	Arindam Maitra et al
EPI_ISL_1419333	India/WB-1931300076601/2020	2020-09-03	Asia	India	INSACOG-WB	National Institute of Biomedical Genomics – INSACOG	Arindam Maitra et al
EPI_ISL_1419323	India/WB-1931300076606/2020	2020-09-03	Asia	India	INSACOG-WB	National Institute of Biomedical Genomics – INSACOG	Arindam Maitra et al
EPI_ISL_1419319	India/WB-1931300076855/2020	2020-09-03	Asia	India	INSACOG-WB	National Institute of Biomedical Genomics – INSACOG	Arindam Maitra et al
EPI_ISL_1419490	India/WB-1931300106942/2020	2020-09-30	Asia	India	INSACOG-WB	National Institute of Biomedical Genomics – INSACOG	Arindam Maitra et al
EPI_ISL_1419256	India/WB-1931300107068/2020	2020-09-30	Asia	India	INSACOG-WB	National Institute of Biomedical Genomics – INSACOG	Arindam Maitra et al
EPI_ISL_1419257	India/WB-1931300107076/2020	2020-09-30	Asia	India	INSACOG-WB	National Institute of Biomedical Genomics – INSACOG	Arindam Maitra et al
EPI_ISL_1419255	India/WB-1931300107111/2020	2020-09-30	Asia	India	INSACOG-WB	National Institute of Biomedical Genomics – INSACOG	Arindam Maitra et al
EPI_ISL_1419258	India/WB-1931300107168/2020	2020-09-30	Asia	India	INSACOG-WB	National Institute of Biomedical Genomics – INSACOG	Arindam Maitra et al
EPI_ISL_1419259	India/WB-1931300107261/2020	2020-09-30	Asia	India	INSACOG-WB	National Institute of Biomedical Genomics – INSACOG	Arindam Maitra et al
EPI_ISL_1419271	India/WB-1931300108019/2020	2020-10-01	Asia	India	INSACOG-WB	National Institute of Biomedical Genomics – INSACOG	Arindam Maitra et al
EPI_ISL_1419261	India/WB-1931300108101/2020	2020-10-01	Asia	India	INSACOG-WB	National Institute of Biomedical Genomics – INSACOG	Arindam Maitra et al
EPI_ISL_1419262	India/WB-1931300108142/2020	2020-10-01	Asia	India	INSACOG-WB	National Institute of Biomedical Genomics – INSACOG	Arindam Maitra et al
EPI_ISL_1419144	India/WB-1931300108151/2020	2020-10-01	Asia	India	INSACOG-WB	National Institute of Biomedical Genomics – INSACOG	Arindam Maitra et al
EPI_ISL_1419263	India/WB-1931300108161/2020	2020-10-01	Asia	India	INSACOG-WB	National Institute of Biomedical Genomics – INSACOG	Arindam Maitra et al
EPI_ISL_1419264	India/WB-1931300108205/2020	2020-10-01	Asia	India	INSACOG-WB	National Institute of Biomedical Genomics – INSACOG	Arindam Maitra et al
EPI_ISL_1419265	India/WB-1931300108219/2020	2020-10-01	Asia	India	INSACOG-WB	National Institute of Biomedical Genomics – INSACOG	Arindam Maitra et al
EPI_ISL_1419145	India/WB-1931300108319/2020	2020-10-01	Asia	India	INSACOG-WB	National Institute of Biomedical Genomics – INSACOG	Arindam Maitra et al
EPI_ISL_1419266	India/WB-1931300108367/2020	2020-10-01	Asia	India	INSACOG-WB	National Institute of Biomedical Genomics – INSACOG	Arindam Maitra et al
EPI_ISL_1419267	India/WB-1931300108399/2020	2020-10-01	Asia	India	INSACOG-WB	National Institute of Biomedical Genomics – INSACOG	Arindam Maitra et al
EPI_ISL_1419269	India/WB-1931300108419/2020	2020-10-01	Asia	India	INSACOG-WB	National Institute of Biomedical Genomics – INSACOG	Arindam Maitra et al
EPI_ISL_1419268	India/WB-1931300108511/2020	2020-10-01	Asia	India	INSACOG-WB	National Institute of Biomedical Genomics – INSACOG	Arindam Maitra et al
EPI_ISL_1419270	India/WB-1931300108603/2020	2020-10-01	Asia	India	INSACOG-WB	National Institute of Biomedical Genomics – INSACOG	Arindam Maitra et al
EPI_ISL_1419280	India/WB-1931300129186/2020	2020-10-20	Asia	India	INSACOG-WB	National Institute of Biomedical Genomics – INSACOG	Arindam Maitra et al
EPI_ISL_1419281	India/WB-1931300129188/2020	2020-10-20	Asia	India	INSACOG-WB	National Institute of Biomedical Genomics – INSACOG	Arindam Maitra et al
EPI_ISL_1419277	India/WB-1931300129196/2020	2020-10-20	Asia	India	INSACOG-WB	National Institute of Biomedical Genomics – INSACOG	Arindam Maitra et al
EPI_ISL_1419276	India/WB-1931300129215/2020	2020-10-20	Asia	India	INSACOG-WB	National Institute of Biomedical Genomics – INSACOG	Arindam Maitra et al
EPI_ISL_1419275	India/WB-1931300129223/2020	2020-10-20	Asia	India	INSACOG-WB	National Institute of Biomedical Genomics – INSACOG	Arindam Maitra et al
EPI_ISL_1419272	India/WB-1931300129269/2020	2020-10-20	Asia	India	INSACOG-WB	National Institute of Biomedical Genomics – INSACOG	Arindam Maitra et al
EPI_ISL_1419278	India/WB-1931300129338/2020	2020-10-20	Asia	India	INSACOG-WB	National Institute of Biomedical Genomics – INSACOG	Arindam Maitra et al
EPI_ISL_1419273	India/WB-1931300129806/2020	2020-10-20	Asia	India	INSACOG-WB	National Institute of Biomedical Genomics – INSACOG	Arindam Maitra et al
EPI_ISL_1419274	India/WB-1931300129933/2020	2020-10-20	Asia	India	INSACOG-WB	National Institute of Biomedical Genomics – INSACOG	Arindam Maitra et al
EPI_ISL_1419282	India/WB-1931300130650/2020	2020-10-21	Asia	India	INSACOG-WB	National Institute of Biomedical Genomics – INSACOG	Arindam Maitra et al
EPI_ISL_1419283	India/WB-1931300130665/2020	2020-10-21	Asia	India	INSACOG-WB	National Institute of Biomedical Genomics – INSACOG	Arindam Maitra et al
EPI_ISL_1419284	India/WB-1931300130700/2020	2020-10-21	Asia	India	INSACOG-WB	National Institute of Biomedical Genomics – INSACOG	Arindam Maitra et al
EPI_ISL_1419285	India/WB-1931300130713/2020	2020-10-21	Asia	India	INSACOG-WB	National Institute of Biomedical Genomics – INSACOG	Arindam Maitra et al
EPI_ISL_1419286	India/WB-1931300130751/2020	2020-10-21	Asia	India	INSACOG-WB	National Institute of Biomedical Genomics – INSACOG	Arindam Maitra et al
EPI_ISL_1419287	India/WB-1931300130783/2020	2020-10-21	Asia	India	INSACOG-WB	National Institute of Biomedical Genomics – INSACOG	Arindam Maitra et al
EPI_ISL_1419288	India/WB-1931300130907/2020	2020-10-21	Asia	India	INSACOG-WB	National Institute of Biomedical Genomics – INSACOG	Arindam Maitra et al
EPI_ISL_1419388	India/WB-1931300131295/2020	2020-10-21	Asia	India	INSACOG-WB	National Institute of Biomedical Genomics – INSACOG	Arindam Maitra et al
EPI_ISL_1419389	India/WB-1931300131305/2020	2020-10-21	Asia	India	INSACOG-WB	National Institute of Biomedical Genomics – INSACOG	Arindam Maitra et al
EPI_ISL_1419362	India/WB-1931300135305/2020	2020-10-26	Asia	India	INSACOG-WB	National Institute of Biomedical Genomics – INSACOG	Arindam Maitra et al
EPI_ISL_1419290	India/WB-1931300135388/2020	2020-10-26	Asia	India	INSACOG-WB	National Institute of Biomedical Genomics – INSACOG	Arindam Maitra et al
EPI_ISL_1419365	India/WB-1931300135522/2020	2020-10-26	Asia	India	INSACOG-WB	National Institute of Biomedical Genomics – INSACOG	Arindam Maitra et al
EPI_ISL_1419366	India/WB-1931300135574/2020	2020-10-26	Asia	India	INSACOG-WB	National Institute of Biomedical Genomics – INSACOG	Arindam Maitra et al
EPI_ISL_2132702	India/WB-1931300135649/2020	2020-10-26	Asia	India	INSACOG-WB	National Institute of Biomedical Genomics – INSACOG	Arindam Maitra et al
EPI_ISL_2132703	India/WB-1931300135663/2020	2020-10-26	Asia	India	INSACOG-WB	National Institute of Biomedical Genomics – INSACOG	Arindam Maitra et al
EPI_ISL_1419377	India/WB-1931300135691/2020	2020-10-26	Asia	India	INSACOG-WB	National Institute of Biomedical Genomics – INSACOG	Arindam Maitra et al
EPI_ISL_2132704	India/WB-1931300135713/2020	2020-10-26	Asia	India	INSACOG-WB	National Institute of Biomedical Genomics – INSACOG	Arindam Maitra et al
EPI_ISL_1419369	India/WB-1931300135732/2020	2020-10-26	Asia	India	INSACOG-WB	National Institute of Biomedical Genomics – INSACOG	Arindam Maitra et al
EPI_ISL_1419383	India/WB-1931300136212/2020	2020-10-27	Asia	India	INSACOG-WB	National Institute of Biomedical Genomics – INSACOG	Arindam Maitra et al
EPI_ISL_1419384	India/WB-1931300136235/2020	2020-10-27	Asia	India	INSACOG-WB	National Institute of Biomedical Genomics – INSACOG	Arindam Maitra et al
EPI_ISL_1419381	India/WB-1931300136515/2020	2020-10-27	Asia	India	INSACOG-WB	National Institute of Biomedical Genomics – INSACOG	Arindam Maitra et al
EPI_ISL_1419382	India/WB-1931300136523/2020	2020-10-27	Asia	India	INSACOG-WB	National Institute of Biomedical Genomics – INSACOG	Arindam Maitra et al
EPI_ISL_1419386	India/WB-1931300136559/2020	2020-10-27	Asia	India	INSACOG-WB	National Institute of Biomedical Genomics – INSACOG	Arindam Maitra et al
EPI_ISL_1419379	India/WB-1931300136594/2020	2020-10-27	Asia	India	INSACOG-WB	National Institute of Biomedical Genomics – INSACOG	Arindam Maitra et al
EPI_ISL_1419254	India/WB-1931300145485/2020	2020-11-04	Asia	India	INSACOG-WB	National Institute of Biomedical Genomics – INSACOG	Arindam Maitra et al
EPI_ISL_1419252	India/WB-1931300145726/2020	2020-11-04	Asia	India	INSACOG-WB	National Institute of Biomedical Genomics – INSACOG	Arindam Maitra et al
EPI_ISL_1419228	India/WB-1931300171203/2020	2020-11-30	Asia	India	INSACOG-WB	National Institute of Biomedical Genomics – INSACOG	Arindam Maitra et al
EPI_ISL_1419786	India/WB-1931300171930/2020	2020-12-01	Asia	India	INSACOG-WB	National Institute of Biomedical Genomics – INSACOG	Arindam Maitra et al
EPI_ISL_1419724	India/WB-1931300171940/2020	2020-12-01	Asia	India	INSACOG-WB	National Institute of Biomedical Genomics – INSACOG	Arindam Maitra et al
EPI_ISL_1419440	India/WB-1931300171946/2020	2020-12-01	Asia	India	INSACOG-WB	National Institute of Biomedical Genomics – INSACOG	Arindam Maitra et al
EPI_ISL_1419243	India/WB-1931300171965/2020	2020-12-01	Asia	India	INSACOG-WB	National Institute of Biomedical Genomics – INSACOG	Arindam Maitra et al
EPI_ISL_1419244	India/WB-1931300172121/2020	2020-12-01	Asia	India	INSACOG-WB	National Institute of Biomedical Genomics – INSACOG	Arindam Maitra et al
EPI_ISL_1419701	India/WB-1931300172173/2020	2020-12-01	Asia	India	INSACOG-WB	National Institute of Biomedical Genomics – INSACOG	Arindam Maitra et al
EPI_ISL_1419246	India/WB-1931300172437/2020	2020-12-01	Asia	India	INSACOG-WB	National Institute of Biomedical Genomics – INSACOG	Arindam Maitra et al
EPI_ISL_1419232	India/WB-1931300172443/2020	2020-12-01	Asia	India	INSACOG-WB	National Institute of Biomedical Genomics – INSACOG	Arindam Maitra et al
EPI_ISL_1419233	India/WB-1931300172499/2020	2020-12-01	Asia	India	INSACOG-WB	National Institute of Biomedical Genomics – INSACOG	Arindam Maitra et al
EPI_ISL_1419230	India/WB-1931300172504/2020	2020-12-01	Asia	India	INSACOG-WB	National Institute of Biomedical Genomics – INSACOG	Arindam Maitra et al
EPI_ISL_1419231	India/WB-1931300172733/2020	2020-12-01	Asia	India	INSACOG-WB	National Institute of Biomedical Genomics – INSACOG	Arindam Maitra et al
EPI_ISL_1419249	India/WB-1931300182956/2020	2020-12-12	Asia	India	INSACOG-WB	National Institute of Biomedical Genomics – INSACOG	Arindam Maitra et al
EPI_ISL_1419248	India/WB-1931300183876/2020	2020-12-13	Asia	India	INSACOG-WB	National Institute of Biomedical Genomics – INSACOG	Arindam Maitra et al
EPI_ISL_1419155	India/WB-1931300183991/2020	2020-12-13	Asia	India	INSACOG-WB	National Institute of Biomedical Genomics – INSACOG	Arindam Maitra et al
EPI_ISL_1419247	India/WB-1931300184012/2020	2020-12-13	Asia	India	INSACOG-WB	National Institute of Biomedical Genomics – INSACOG	Arindam Maitra et al
EPI_ISL_1419227	India/WB-1931300186778/2020	2020-12-16	Asia	India	INSACOG-WB	National Institute of Biomedical Genomics – INSACOG	Arindam Maitra et al
EPI_ISL_1419236	India/WB-1931300187655/2020	2020-12-17	Asia	India	INSACOG-WB	National Institute of Biomedical Genomics – INSACOG	Arindam Maitra et al
EPI_ISL_1419901	India/WB-1931300187705/2020	2020-12-17	Asia	India	INSACOG-WB	National Institute of Biomedical Genomics – INSACOG	Arindam Maitra et al
EPI_ISL_1419172	India/WB-1931300187722/2020	2020-12-17	Asia	India	INSACOG-WB	National Institute of Biomedical Genomics – INSACOG	Arindam Maitra et al
EPI_ISL_1419239	India/WB-1931300187748/2020	2020-12-17	Asia	India	INSACOG-WB	National Institute of Biomedical Genomics – INSACOG	Arindam Maitra et al
EPI_ISL_1419226	India/WB-1931300188000/2020	2020-12-17	Asia	India	INSACOG-WB	National Institute of Biomedical Genomics – INSACOG	Arindam Maitra et al
EPI_ISL_1419242	India/WB-1931300188336/2020	2020-12-18	Asia	India	INSACOG-WB	National Institute of Biomedical Genomics – INSACOG	Arindam Maitra et al
EPI_ISL_1419241	India/WB-1931300188338/2020	2020-12-18	Asia	India	INSACOG-WB	National Institute of Biomedical Genomics – INSACOG	Arindam Maitra et al
EPI_ISL_1419240	India/WB-1931300188350/2020	2020-12-18	Asia	India	INSACOG-WB	National Institute of Biomedical Genomics – INSACOG	Arindam Maitra et al
EPI_ISL_1419173	India/WB-1931300201193/2021	2021-01-02	Asia	India	INSACOG-WB	National Institute of Biomedical Genomics – INSACOG	Arindam Maitra et al
EPI_ISL_1419223	India/WB-1931300201295/2021	2021-01-02	Asia	India	INSACOG-WB	National Institute of Biomedical Genomics – INSACOG	Arindam Maitra et al
EPI_ISL_1419224	India/WB-1931300201452/2021	2021-01-02	Asia	India	INSACOG-WB	National Institute of Biomedical Genomics – INSACOG	Arindam Maitra et al
EPI_ISL_1419225	India/WB-1931300201468/2021	2021-01-02	Asia	India	INSACOG-WB	National Institute of Biomedical Genomics – INSACOG	Arindam Maitra et al
EPI_ISL_1419205	India/WB-1931300208087/2021	2021-01-10	Asia	India	INSACOG-WB	National Institute of Biomedical Genomics – INSACOG	Arindam Maitra et al
EPI_ISL_1419207	India/WB-1931300208918/2021	2021-01-11	Asia	India	INSACOG-WB	National Institute of Biomedical Genomics – INSACOG	Arindam Maitra et al
EPI_ISL_1419206	India/WB-1931300209080/2021	2021-01-11	Asia	India	INSACOG-WB	National Institute of Biomedical Genomics – INSACOG	Arindam Maitra et al
EPI_ISL_1419209	India/WB-1931300209581/2021	2021-01-12	Asia	India	INSACOG-WB	National Institute of Biomedical Genomics – INSACOG	Arindam Maitra et al
EPI_ISL_1419208	India/WB-1931300209800/2021	2021-01-12	Asia	India	INSACOG-WB	National Institute of Biomedical Genomics – INSACOG	Arindam Maitra et al
EPI_ISL_1419211	India/WB-1931300210133/2021	2021-01-12	Asia	India	INSACOG-WB	National Institute of Biomedical Genomics – INSACOG	Arindam Maitra et al
EPI_ISL_1419210	India/WB-1931300210277/2021	2021-01-13	Asia	India	INSACOG-WB	National Institute of Biomedical Genomics – INSACOG	Arindam Maitra et al
EPI_ISL_1419212	India/WB-1931300211175/2021	2021-01-14	Asia	India	INSACOG-WB	National Institute of Biomedical Genomics – INSACOG	Arindam Maitra et al
EPI_ISL_1419213	India/WB-1931300211844/2021	2021-01-15	Asia	India	INSACOG-WB	National Institute of Biomedical Genomics – INSACOG	Arindam Maitra et al
EPI_ISL_1419214	India/WB-1931300211847/2021	2021-01-15	Asia	India	INSACOG-WB	National Institute of Biomedical Genomics – INSACOG	Arindam Maitra et al
EPI_ISL_1419215	India/WB-1931300212610/2021	2021-01-16	Asia	India	INSACOG-WB	National Institute of Biomedical Genomics – INSACOG	Arindam Maitra et al
EPI_ISL_1419216	India/WB-1931300212962/2021	2021-01-16	Asia	India	INSACOG-WB	National Institute of Biomedical Genomics – INSACOG	Arindam Maitra et al
EPI_ISL_1419434	India/WB-1931300213021/2021	2021-01-16	Asia	India	INSACOG-WB	National Institute of Biomedical Genomics – INSACOG	Arindam Maitra et al
EPI_ISL_1419217	India/WB-1931300216919/2021	2021-01-22	Asia	India	INSACOG-WB	National Institute of Biomedical Genomics – INSACOG	Arindam Maitra et al
EPI_ISL_1419234	India/WB-1931300223417/2021	2021-02-01	Asia	India	INSACOG-WB	National Institute of Biomedical Genomics – INSACOG	Arindam Maitra et al
EPI_ISL_1419250	India/WB-1931300223894/2021	2021-02-02	Asia	India	INSACOG-WB	National Institute of Biomedical Genomics – INSACOG	Arindam Maitra et al
EPI_ISL_1419293	India/WB-1931300226349/2021	2021-02-06	Asia	India	INSACOG-WB	National Institute of Biomedical Genomics – INSACOG	Arindam Maitra et al
EPI_ISL_1419297	India/WB-1931300229895/2021	2021-02-13	Asia	India	INSACOG-WB	National Institute of Biomedical Genomics – INSACOG	Arindam Maitra et al
EPI_ISL_1419298	India/WB-1931300229896/2021	2021-02-13	Asia	India	INSACOG-WB	National Institute of Biomedical Genomics – INSACOG	Arindam Maitra et al
EPI_ISL_1419295	India/WB-1931300230612/2021	2021-02-15	Asia	India	INSACOG-WB	National Institute of Biomedical Genomics – INSACOG	Arindam Maitra et al
EPI_ISL_1419147	India/WB-1931300231694/2021	2021-02-17	Asia	India	INSACOG-WB	National Institute of Biomedical Genomics – INSACOG	Arindam Maitra et al
EPI_ISL_1419347	India/WB-1931300232802/2021	2021-02-19	Asia	India	INSACOG-WB	National Institute of Biomedical Genomics – INSACOG	Arindam Maitra et al
EPI_ISL_1419351	India/WB-1931300234370/2021	2021-02-22	Asia	India	INSACOG-WB	National Institute of Biomedical Genomics – INSACOG	Arindam Maitra et al
EPI_ISL_1419354	India/WB-1931300234499/2021	2021-02-22	Asia	India	INSACOG-WB	National Institute of Biomedical Genomics – INSACOG	Arindam Maitra et al
EPI_ISL_1419391	India/WB-1931300236872/2020	2020-10-26	Asia	India	INSACOG-WB	National Institute of Biomedical Genomics – INSACOG	Arindam Maitra et al
EPI_ISL_1419396	India/WB-1931300237620/2020	2020-10-27	Asia	India	INSACOG-WB	National Institute of Biomedical Genomics – INSACOG	Arindam Maitra et al
EPI_ISL_2132707	India/WB-1931300242905/2021	2021-03-09	Asia	India	INSACOG-WB	National Institute of Biomedical Genomics – INSACOG	Arindam Maitra et al
EPI_ISL_1419414	India/WB-1931300243173/2021	2021-03-10	Asia	India	INSACOG-WB	National Institute of Biomedical Genomics – INSACOG	Arindam Maitra et al
EPI_ISL_1419415	India/WB-1931300243180/2021	2021-03-10	Asia	India	INSACOG-WB	National Institute of Biomedical Genomics – INSACOG	Arindam Maitra et al
EPI_ISL_1357697	India/WB-1931300243737/2021	2021-03-11	Asia	India	INSACOG-WB	National Institute of Biomedical Genomics	Arindam Maitra et al
EPI_ISL_1419416	India/WB-1931300244017/2021	2021-03-12	Asia	India	INSACOG-WB	National Institute of Biomedical Genomics – INSACOG	Arindam Maitra et al
EPI_ISL_1357699	India/WB-1931300244219/2021	2021-03-12	Asia	India	INSACOG-WB	National Institute of Biomedical Genomics	Arindam Maitra et al
EPI_ISL_1357700	India/WB-1931300244284/2021	2021-03-12	Asia	India	INSACOG-WB	National Institute of Biomedical Genomics	Arindam Maitra et al
EPI_ISL_1419417	India/WB-1931300244308/2021	2021-03-12	Asia	India	INSACOG-WB	National Institute of Biomedical Genomics – INSACOG	Arindam Maitra et al
EPI_ISL_1357702	India/WB-1931300244615/2021	2021-03-13	Asia	India	INSACOG-WB	National Institute of Biomedical Genomics	Arindam Maitra et al
EPI_ISL_1589751	India/WB-1931300245585/2021	2021-03-15	Asia	India	INSACOG-WB	National Institute of Biomedical Genomics – INSACOG	Arindam Maitra et al
EPI_ISL_1589874	India/WB-1931300246014/2021	2021-03-16	Asia	India	INSACOG-WB	National Institute of Biomedical Genomics – INSACOG	Arindam Maitra et al
EPI_ISL_1589782	India/WB-1931300246138/2021	2021-03-16	Asia	India	INSACOG-WB	National Institute of Biomedical Genomics – INSACOG	Arindam Maitra et al
EPI_ISL_1589797	India/WB-1931300246768/2021	2021-03-17	Asia	India	INSACOG-WB	National Institute of Biomedical Genomics – INSACOG	Arindam Maitra et al
EPI_ISL_1589820	India/WB-1931300246791/2021	2021-03-17	Asia	India	INSACOG-WB	National Institute of Biomedical Genomics – INSACOG	Arindam Maitra et al
EPI_ISL_1589875	India/WB-1931300246997/2021	2021-03-18	Asia	India	INSACOG-WB	National Institute of Biomedical Genomics – INSACOG	Arindam Maitra et al
EPI_ISL_1589876	India/WB-1931300247197/2021	2021-03-18	Asia	India	INSACOG-WB	National Institute of Biomedical Genomics – INSACOG	Arindam Maitra et al
EPI_ISL_1589758	India/WB-1931300247867/2021	2021-03-19	Asia	India	INSACOG-WB	National Institute of Biomedical Genomics – INSACOG	Arindam Maitra et al
EPI_ISL_1589859	India/WB-1931300247893/2021	2021-03-19	Asia	India	INSACOG-WB	National Institute of Biomedical Genomics – INSACOG	Arindam Maitra et al
EPI_ISL_1589877	India/WB-1931300247936/2021	2021-03-19	Asia	India	INSACOG-WB	National Institute of Biomedical Genomics – INSACOG	Arindam Maitra et al
EPI_ISL_1589795	India/WB-1931300248145/2021	2021-03-20	Asia	India	INSACOG-WB	National Institute of Biomedical Genomics – INSACOG	Arindam Maitra et al
EPI_ISL_1589759	India/WB-1931300248274/2021	2021-03-20	Asia	India	INSACOG-WB	National Institute of Biomedical Genomics – INSACOG	Arindam Maitra et al
EPI_ISL_1589760	India/WB-1931300249279/2021	2021-03-22	Asia	India	INSACOG-WB	National Institute of Biomedical Genomics – INSACOG	Arindam Maitra et al
EPI_ISL_1589882	India/WB-1931300249336/2021	2021-03-22	Asia	India	INSACOG-WB	National Institute of Biomedical Genomics – INSACOG	Arindam Maitra et al
EPI_ISL_1589883	India/WB-1931300249503/2021	2021-03-22	Asia	India	INSACOG-WB	National Institute of Biomedical Genomics – INSACOG	Arindam Maitra et al
EPI_ISL_1589884	India/WB-1931300249539/2021	2021-03-22	Asia	India	INSACOG-WB	National Institute of Biomedical Genomics – INSACOG	Arindam Maitra et al
EPI_ISL_1589856	India/WB-1931300249798/2021	2021-03-23	Asia	India	INSACOG-WB	National Institute of Biomedical Genomics – INSACOG	Arindam Maitra et al
EPI_ISL_1589867	India/WB-1931300249858/2021	2021-03-23	Asia	India	INSACOG-WB	National Institute of Biomedical Genomics – INSACOG	Arindam Maitra et al
EPI_ISL_1589944	India/WB-1931300249897/2021	2021-03-23	Asia	India	INSACOG-WB	National Institute of Biomedical Genomics – INSACOG	Arindam Maitra et al
EPI_ISL_2132715	India/WB-1931300249962/2021	2021-03-23	Asia	India	INSACOG-WB	National Institute of Biomedical Genomics – INSACOG	Arindam Maitra et al
EPI_ISL_1589885	India/WB-1931300250528/2021	2021-03-24	Asia	India	INSACOG-WB	National Institute of Biomedical Genomics – INSACOG	Arindam Maitra et al
EPI_ISL_1589886	India/WB-1931300250574/2021	2021-03-24	Asia	India	INSACOG-WB	National Institute of Biomedical Genomics – INSACOG	Arindam Maitra et al
EPI_ISL_1589761	India/WB-1931300250591/2021	2021-03-24	Asia	India	INSACOG-WB	National Institute of Biomedical Genomics – INSACOG	Arindam Maitra et al
EPI_ISL_1589762	India/WB-1931300250794/2021	2021-03-25	Asia	India	INSACOG-WB	National Institute of Biomedical Genomics – INSACOG	Arindam Maitra et al
EPI_ISL_1589887	India/WB-1931300251000/2021	2021-03-25	Asia	India	INSACOG-WB	National Institute of Biomedical Genomics – INSACOG	Arindam Maitra et al
EPI_ISL_1589888	India/WB-1931300251003/2021	2021-03-25	Asia	India	INSACOG-WB	National Institute of Biomedical Genomics – INSACOG	Arindam Maitra et al
EPI_ISL_1589889	India/WB-1931300251005/2021	2021-03-25	Asia	India	INSACOG-WB	National Institute of Biomedical Genomics – INSACOG	Arindam Maitra et al
EPI_ISL_1589857	India/WB-1931300251031/2021	2021-03-25	Asia	India	INSACOG-WB	National Institute of Biomedical Genomics – INSACOG	Arindam Maitra et al
EPI_ISL_1589868	India/WB-1931300251103/2021	2021-03-25	Asia	India	INSACOG-WB	National Institute of Biomedical Genomics – INSACOG	Arindam Maitra et al
EPI_ISL_1589869	India/WB-1931300251105/2021	2021-03-25	Asia	India	INSACOG-WB	National Institute of Biomedical Genomics – INSACOG	Arindam Maitra et al
EPI_ISL_1589890	India/WB-1931300251326/2021	2021-03-26	Asia	India	INSACOG-WB	National Institute of Biomedical Genomics – INSACOG	Arindam Maitra et al
EPI_ISL_1589892	India/WB-1931300251418/2021	2021-03-26	Asia	India	INSACOG-WB	National Institute of Biomedical Genomics – INSACOG	Arindam Maitra et al
EPI_ISL_1589893	India/WB-1931300251518/2021	2021-03-26	Asia	India	INSACOG-WB	National Institute of Biomedical Genomics – INSACOG	Arindam Maitra et al
EPI_ISL_1589895	India/WB-1931300251930/2021	2021-03-27	Asia	India	INSACOG-WB	National Institute of Biomedical Genomics – INSACOG	Arindam Maitra et al
EPI_ISL_1589763	India/WB-1931300251957/2021	2021-03-27	Asia	India	INSACOG-WB	National Institute of Biomedical Genomics – INSACOG	Arindam Maitra et al
EPI_ISL_1589896	India/WB-1931300252032/2021	2021-03-27	Asia	India	INSACOG-WB	National Institute of Biomedical Genomics – INSACOG	Arindam Maitra et al
EPI_ISL_1589897	India/WB-1931300252042/2021	2021-03-27	Asia	India	INSACOG-WB	National Institute of Biomedical Genomics – INSACOG	Arindam Maitra et al
EPI_ISL_1589879	India/WB-1931300252050/2021	2021-03-27	Asia	India	INSACOG-WB	National Institute of Biomedical Genomics – INSACOG	Arindam Maitra et al
EPI_ISL_1589880	India/WB-1931300252062/2021	2021-03-27	Asia	India	INSACOG-WB	National Institute of Biomedical Genomics – INSACOG	Arindam Maitra et al
EPI_ISL_1589898	India/WB-1931300252405/2021	2021-03-29	Asia	India	INSACOG-WB	National Institute of Biomedical Genomics – INSACOG	Arindam Maitra et al
EPI_ISL_2503179	India/WB-1931300252496/2021	2021-03-29	Asia	India	INSACOG-WB	National Institute of Biomedical Genomics – INSACOG	Arindam Maitra et al
EPI_ISL_2503180	India/WB-1931300252551/2021	2021-03-29	Asia	India	INSACOG-WB	National Institute of Biomedical Genomics – INSACOG	Arindam Maitra et al
EPI_ISL_1589899	India/WB-1931300252809/2021	2021-03-29	Asia	India	INSACOG-WB	National Institute of Biomedical Genomics – INSACOG	Arindam Maitra et al
EPI_ISL_2503202	India/WB-1931300253107/2021	2021-03-30	Asia	India	INSACOG-WB	National Institute of Biomedical Genomics – INSACOG	Arindam Maitra et al
EPI_ISL_2503197	India/WB-1931300253271/2021	2021-03-30	Asia	India	INSACOG-WB	National Institute of Biomedical Genomics – INSACOG	Arindam Maitra et al
EPI_ISL_2503189	India/WB-1931300253314/2021	2021-03-30	Asia	India	INSACOG-WB	National Institute of Biomedical Genomics – INSACOG	Arindam Maitra et al
EPI_ISL_2503217	India/WB-1931300254034/2021	2021-03-31	Asia	India	INSACOG-WB	National Institute of Biomedical Genomics – INSACOG	Arindam Maitra et al
EPI_ISL_2503236	India/WB-1931300254272/2021	2021-03-31	Asia	India	INSACOG-WB	National Institute of Biomedical Genomics – INSACOG	Arindam Maitra et al
EPI_ISL_2503250	India/WB-1931300254286/2021	2021-03-31	Asia	India	INSACOG-WB	National Institute of Biomedical Genomics – INSACOG	Arindam Maitra et al
EPI_ISL_2503244	India/WB-1931300254289/2021	2021-03-31	Asia	India	INSACOG-WB	National Institute of Biomedical Genomics – INSACOG	Arindam Maitra et al
EPI_ISL_2503245	India/WB-1931300254291/2021	2021-03-31	Asia	India	INSACOG-WB	National Institute of Biomedical Genomics – INSACOG	Arindam Maitra et al
EPI_ISL_2503237	India/WB-1931300254306/2021	2021-03-31	Asia	India	INSACOG-WB	National Institute of Biomedical Genomics – INSACOG	Arindam Maitra et al
EPI_ISL_2503223	India/WB-1931300254323/2021	2021-03-31	Asia	India	INSACOG-WB	National Institute of Biomedical Genomics – INSACOG	Arindam Maitra et al
EPI_ISL_2503246	India/WB-1931300254335/2021	2021-03-31	Asia	India	INSACOG-WB	National Institute of Biomedical Genomics – INSACOG	Arindam Maitra et al
EPI_ISL_2503251	India/WB-1931300254355/2021	2021-03-31	Asia	India	INSACOG-WB	National Institute of Biomedical Genomics – INSACOG	Arindam Maitra et al
EPI_ISL_2503233	India/WB-1931300254402/2021	2021-03-31	Asia	India	INSACOG-WB	National Institute of Biomedical Genomics – INSACOG	Arindam Maitra et al
EPI_ISL_2503229	India/WB-1931300254523/2021	2021-03-31	Asia	India	INSACOG-WB	National Institute of Biomedical Genomics – INSACOG	Arindam Maitra et al
EPI_ISL_2503231	India/WB-1931300254593/2021	2021-03-31	Asia	India	INSACOG-WB	National Institute of Biomedical Genomics – INSACOG	Arindam Maitra et al
EPI_ISL_2503262	India/WB-1931300254976/2021	2021-04-01	Asia	India	INSACOG-WB	National Institute of Biomedical Genomics – INSACOG	Arindam Maitra et al
EPI_ISL_2503268	India/WB-1931300254982/2021	2021-04-01	Asia	India	INSACOG-WB	National Institute of Biomedical Genomics – INSACOG	Arindam Maitra et al
EPI_ISL_2503275	India/WB-1931300255027/2021	2021-04-01	Asia	India	INSACOG-WB	National Institute of Biomedical Genomics – INSACOG	Arindam Maitra et al
EPI_ISL_2503278	India/WB-1931300255136/2021	2021-04-01	Asia	India	INSACOG-WB	National Institute of Biomedical Genomics – INSACOG	Arindam Maitra et al
EPI_ISL_2503280	India/WB-1931300255194/2021	2021-04-01	Asia	India	INSACOG-WB	National Institute of Biomedical Genomics – INSACOG	Arindam Maitra et al
EPI_ISL_2503265	India/WB-1931300255306/2021	2021-04-01	Asia	India	INSACOG-WB	National Institute of Biomedical Genomics – INSACOG	Arindam Maitra et al
EPI_ISL_2503282	India/WB-1931300255376/2021	2021-04-01	Asia	India	INSACOG-WB	National Institute of Biomedical Genomics – INSACOG	Arindam Maitra et al
EPI_ISL_2503273	India/WB-1931300255394/2021	2021-04-01	Asia	India	INSACOG-WB	National Institute of Biomedical Genomics – INSACOG	Arindam Maitra et al
EPI_ISL_2503281	India/WB-1931300255395/2021	2021-04-01	Asia	India	INSACOG-WB	National Institute of Biomedical Genomics – INSACOG	Arindam Maitra et al
EPI_ISL_2503304	India/WB-1931300255527/2021	2021-04-01	Asia	India	INSACOG-WB	National Institute of Biomedical Genomics – INSACOG	Arindam Maitra et al
EPI_ISL_2503312	India/WB-1931300255841/2021	2021-04-02	Asia	India	INSACOG-WB	National Institute of Biomedical Genomics – INSACOG	Arindam Maitra et al
EPI_ISL_2503297	India/WB-1931300255967/2021	2021-04-02	Asia	India	INSACOG-WB	National Institute of Biomedical Genomics – INSACOG	Arindam Maitra et al
EPI_ISL_2503316	India/WB-1931300256000/2021	2021-04-02	Asia	India	INSACOG-WB	National Institute of Biomedical Genomics – INSACOG	Arindam Maitra et al
EPI_ISL_2503286	India/WB-1931300256138/2021	2021-04-02	Asia	India	INSACOG-WB	National Institute of Biomedical Genomics – INSACOG	Arindam Maitra et al
EPI_ISL_2503287	India/WB-1931300256152/2021	2021-04-02	Asia	India	INSACOG-WB	National Institute of Biomedical Genomics – INSACOG	Arindam Maitra et al
EPI_ISL_2503288	India/WB-1931300256161/2021	2021-04-02	Asia	India	INSACOG-WB	National Institute of Biomedical Genomics – INSACOG	Arindam Maitra et al
EPI_ISL_2503289	India/WB-1931300256167/2021	2021-04-02	Asia	India	INSACOG-WB	National Institute of Biomedical Genomics – INSACOG	Arindam Maitra et al
EPI_ISL_2503313	India/WB-1931300256207/2021	2021-04-02	Asia	India	INSACOG-WB	National Institute of Biomedical Genomics – INSACOG	Arindam Maitra et al
EPI_ISL_2503309	India/WB-1931300256381/2021	2021-04-02	Asia	India	INSACOG-WB	National Institute of Biomedical Genomics – INSACOG	Arindam Maitra et al
EPI_ISL_2503310	India/WB-1931300256385/2021	2021-04-02	Asia	India	INSACOG-WB	National Institute of Biomedical Genomics – INSACOG	Arindam Maitra et al
EPI_ISL_2503338	India/WB-1931300256816/2021	2021-04-03	Asia	India	INSACOG-WB	National Institute of Biomedical Genomics – INSACOG	Arindam Maitra et al
EPI_ISL_2503360	India/WB-1931300256859/2021	2021-04-03	Asia	India	INSACOG-WB	National Institute of Biomedical Genomics – INSACOG	Arindam Maitra et al
EPI_ISL_2503331	India/WB-1931300256899/2021	2021-04-03	Asia	India	INSACOG-WB	National Institute of Biomedical Genomics – INSACOG	Arindam Maitra et al
EPI_ISL_2503343	India/WB-1931300256989/2021	2021-04-03	Asia	India	INSACOG-WB	National Institute of Biomedical Genomics – INSACOG	Arindam Maitra et al
EPI_ISL_2503357	India/WB-1931300257075/2021	2021-04-03	Asia	India	INSACOG-WB	National Institute of Biomedical Genomics – INSACOG	Arindam Maitra et al
EPI_ISL_2503334	India/WB-1931300257237/2021	2021-04-03	Asia	India	INSACOG-WB	National Institute of Biomedical Genomics – INSACOG	Arindam Maitra et al
EPI_ISL_2503335	India/WB-1931300257274/2021	2021-04-03	Asia	India	INSACOG-WB	National Institute of Biomedical Genomics – INSACOG	Arindam Maitra et al
EPI_ISL_2503356	India/WB-1931300257384/2021	2021-04-03	Asia	India	INSACOG-WB	National Institute of Biomedical Genomics – INSACOG	Arindam Maitra et al
EPI_ISL_2503575	India/WB-1931300257629/2021	2021-04-04	Asia	India	INSACOG-WB	National Institute of Biomedical Genomics – INSACOG	Arindam Maitra et al
EPI_ISL_2503585	India/WB-1931300257676/2021	2021-04-04	Asia	India	INSACOG-WB	National Institute of Biomedical Genomics – INSACOG	Arindam Maitra et al
EPI_ISL_2503586	India/WB-1931300257681/2021	2021-04-04	Asia	India	INSACOG-WB	National Institute of Biomedical Genomics – INSACOG	Arindam Maitra et al
EPI_ISL_2503589	India/WB-1931300257682/2021	2021-04-04	Asia	India	INSACOG-WB	National Institute of Biomedical Genomics – INSACOG	Arindam Maitra et al
EPI_ISL_2503369	India/WB-1931300257687/2021	2021-04-04	Asia	India	INSACOG-WB	National Institute of Biomedical Genomics – INSACOG	Arindam Maitra et al
EPI_ISL_2503579	India/WB-1931300257758/2021	2021-04-04	Asia	India	INSACOG-WB	National Institute of Biomedical Genomics – INSACOG	Arindam Maitra et al
EPI_ISL_2503574	India/WB-1931300257798/2021	2021-04-04	Asia	India	INSACOG-WB	National Institute of Biomedical Genomics – INSACOG	Arindam Maitra et al
EPI_ISL_2503632	India/WB-1931300258114/2021	2021-04-05	Asia	India	INSACOG-WB	National Institute of Biomedical Genomics – INSACOG	Arindam Maitra et al
EPI_ISL_2503599	India/WB-1931300258116/2021	2021-04-05	Asia	India	INSACOG-WB	National Institute of Biomedical Genomics – INSACOG	Arindam Maitra et al
EPI_ISL_2503600	India/WB-1931300258128/2021	2021-04-05	Asia	India	INSACOG-WB	National Institute of Biomedical Genomics – INSACOG	Arindam Maitra et al
EPI_ISL_2503602	India/WB-1931300258134/2021	2021-04-05	Asia	India	INSACOG-WB	National Institute of Biomedical Genomics – INSACOG	Arindam Maitra et al
EPI_ISL_2503633	India/WB-1931300258196/2021	2021-04-05	Asia	India	INSACOG-WB	National Institute of Biomedical Genomics – INSACOG	Arindam Maitra et al
EPI_ISL_2503667	India/WB-1931300258246/2021	2021-04-05	Asia	India	INSACOG-WB	National Institute of Biomedical Genomics – INSACOG	Arindam Maitra et al
EPI_ISL_2503636	India/WB-1931300258285/2021	2021-04-05	Asia	India	INSACOG-WB	National Institute of Biomedical Genomics – INSACOG	Arindam Maitra et al
EPI_ISL_2503634	India/WB-1931300258340/2021	2021-04-05	Asia	India	INSACOG-WB	National Institute of Biomedical Genomics – INSACOG	Arindam Maitra et al
EPI_ISL_2503635	India/WB-1931300258363/2021	2021-04-05	Asia	India	INSACOG-WB	National Institute of Biomedical Genomics – INSACOG	Arindam Maitra et al
EPI_ISL_2503594	India/WB-1931300258416/2021	2021-04-05	Asia	India	INSACOG-WB	National Institute of Biomedical Genomics – INSACOG	Arindam Maitra et al
EPI_ISL_2503608	India/WB-1931300258458/2021	2021-04-05	Asia	India	INSACOG-WB	National Institute of Biomedical Genomics – INSACOG	Arindam Maitra et al
EPI_ISL_2503609	India/WB-1931300258467/2021	2021-04-05	Asia	India	INSACOG-WB	National Institute of Biomedical Genomics – INSACOG	Arindam Maitra et al
EPI_ISL_2503615	India/WB-1931300258552/2021	2021-04-05	Asia	India	INSACOG-WB	National Institute of Biomedical Genomics – INSACOG	Arindam Maitra et al
EPI_ISL_2503619	India/WB-1931300258584/2021	2021-04-05	Asia	India	INSACOG-WB	National Institute of Biomedical Genomics – INSACOG	Arindam Maitra et al
EPI_ISL_2503620	India/WB-1931300258592/2021	2021-04-05	Asia	India	INSACOG-WB	National Institute of Biomedical Genomics – INSACOG	Arindam Maitra et al
EPI_ISL_2503621	India/WB-1931300258601/2021	2021-04-05	Asia	India	INSACOG-WB	National Institute of Biomedical Genomics – INSACOG	Arindam Maitra et al
EPI_ISL_2503655	India/WB-1931300258609/2021	2021-04-05	Asia	India	INSACOG-WB	National Institute of Biomedical Genomics – INSACOG	Arindam Maitra et al
EPI_ISL_2503622	India/WB-1931300258615/2021	2021-04-05	Asia	India	INSACOG-WB	National Institute of Biomedical Genomics – INSACOG	Arindam Maitra et al
EPI_ISL_2503623	India/WB-1931300258630/2021	2021-04-05	Asia	India	INSACOG-WB	National Institute of Biomedical Genomics – INSACOG	Arindam Maitra et al
EPI_ISL_2503656	India/WB-1931300258701/2021	2021-04-05	Asia	India	INSACOG-WB	National Institute of Biomedical Genomics – INSACOG	Arindam Maitra et al
EPI_ISL_2503639	India/WB-1931300258712/2021	2021-04-05	Asia	India	INSACOG-WB	National Institute of Biomedical Genomics – INSACOG	Arindam Maitra et al
EPI_ISL_2503713	India/WB-1931300258718/2021	2021-04-05	Asia	India	INSACOG-WB	National Institute of Biomedical Genomics – INSACOG	Arindam Maitra et al
EPI_ISL_2503715	India/WB-1931300258747/2021	2021-04-05	Asia	India	INSACOG-WB	National Institute of Biomedical Genomics – INSACOG	Arindam Maitra et al
EPI_ISL_2503629	India/WB-1931300258769/2021	2021-04-05	Asia	India	INSACOG-WB	National Institute of Biomedical Genomics – INSACOG	Arindam Maitra et al
EPI_ISL_2503642	India/WB-1931300258787/2021	2021-04-05	Asia	India	INSACOG-WB	National Institute of Biomedical Genomics – INSACOG	Arindam Maitra et al
EPI_ISL_2503661	India/WB-1931300258791/2021	2021-04-05	Asia	India	INSACOG-WB	National Institute of Biomedical Genomics – INSACOG	Arindam Maitra et al
EPI_ISL_2503643	India/WB-1931300258800/2021	2021-04-05	Asia	India	INSACOG-WB	National Institute of Biomedical Genomics – INSACOG	Arindam Maitra et al
EPI_ISL_2503631	India/WB-1931300258812/2021	2021-04-05	Asia	India	INSACOG-WB	National Institute of Biomedical Genomics – INSACOG	Arindam Maitra et al
EPI_ISL_2503598	India/WB-1931300258817/2021	2021-04-05	Asia	India	INSACOG-WB	National Institute of Biomedical Genomics – INSACOG	Arindam Maitra et al
EPI_ISL_2503657	India/WB-1931300258822/2021	2021-04-05	Asia	India	INSACOG-WB	National Institute of Biomedical Genomics – INSACOG	Arindam Maitra et al
EPI_ISL_2503646	India/WB-1931300258829/2021	2021-04-05	Asia	India	INSACOG-WB	National Institute of Biomedical Genomics – INSACOG	Arindam Maitra et al
EPI_ISL_2503664	India/WB-1931300258831/2021	2021-04-05	Asia	India	INSACOG-WB	National Institute of Biomedical Genomics – INSACOG	Arindam Maitra et al
EPI_ISL_2503676	India/WB-1931300259157/2021	2021-04-06	Asia	India	INSACOG-WB	National Institute of Biomedical Genomics – INSACOG	Arindam Maitra et al
EPI_ISL_2503680	India/WB-1931300259193/2021	2021-04-06	Asia	India	INSACOG-WB	National Institute of Biomedical Genomics – INSACOG	Arindam Maitra et al
EPI_ISL_2503705	India/WB-1931300259283/2021	2021-04-06	Asia	India	INSACOG-WB	National Institute of Biomedical Genomics – INSACOG	Arindam Maitra et al
EPI_ISL_2503716	India/WB-1931300259300/2021	2021-04-06	Asia	India	INSACOG-WB	National Institute of Biomedical Genomics – INSACOG	Arindam Maitra et al
EPI_ISL_2503682	India/WB-1931300259318/2021	2021-04-06	Asia	India	INSACOG-WB	National Institute of Biomedical Genomics – INSACOG	Arindam Maitra et al
EPI_ISL_2503696	India/WB-1931300259322/2021	2021-04-06	Asia	India	INSACOG-WB	National Institute of Biomedical Genomics – INSACOG	Arindam Maitra et al
EPI_ISL_2503697	India/WB-1931300259331/2021	2021-04-06	Asia	India	INSACOG-WB	National Institute of Biomedical Genomics – INSACOG	Arindam Maitra et al
EPI_ISL_2503722	India/WB-1931300259362/2021	2021-04-06	Asia	India	INSACOG-WB	National Institute of Biomedical Genomics – INSACOG	Arindam Maitra et al
EPI_ISL_2503723	India/WB-1931300259373/2021	2021-04-06	Asia	India	INSACOG-WB	National Institute of Biomedical Genomics – INSACOG	Arindam Maitra et al
EPI_ISL_2503727	India/WB-1931300259423/2021	2021-04-06	Asia	India	INSACOG-WB	National Institute of Biomedical Genomics – INSACOG	Arindam Maitra et al
EPI_ISL_2503761	India/WB-1931300259424/2021	2021-04-06	Asia	India	INSACOG-WB	National Institute of Biomedical Genomics – INSACOG	Arindam Maitra et al
EPI_ISL_2503685	India/WB-1931300259458/2021	2021-04-06	Asia	India	INSACOG-WB	National Institute of Biomedical Genomics – INSACOG	Arindam Maitra et al
EPI_ISL_2503686	India/WB-1931300259471/2021	2021-04-06	Asia	India	INSACOG-WB	National Institute of Biomedical Genomics – INSACOG	Arindam Maitra et al
EPI_ISL_2503700	India/WB-1931300259520/2021	2021-04-06	Asia	India	INSACOG-WB	National Institute of Biomedical Genomics – INSACOG	Arindam Maitra et al
EPI_ISL_2503689	India/WB-1931300259564/2021	2021-04-06	Asia	India	INSACOG-WB	National Institute of Biomedical Genomics – INSACOG	Arindam Maitra et al
EPI_ISL_2503691	India/WB-1931300259622/2021	2021-04-06	Asia	India	INSACOG-WB	National Institute of Biomedical Genomics – INSACOG	Arindam Maitra et al
EPI_ISL_2503757	India/WB-1931300259964/2021	2021-04-07	Asia	India	INSACOG-WB	National Institute of Biomedical Genomics – INSACOG	Arindam Maitra et al
EPI_ISL_2503758	India/WB-1931300259966/2021	2021-04-07	Asia	India	INSACOG-WB	National Institute of Biomedical Genomics – INSACOG	Arindam Maitra et al
EPI_ISL_2503773	India/WB-1931300260031/2021	2021-04-07	Asia	India	INSACOG-WB	National Institute of Biomedical Genomics – INSACOG	Arindam Maitra et al
EPI_ISL_2503774	India/WB-1931300260037/2021	2021-04-07	Asia	India	INSACOG-WB	National Institute of Biomedical Genomics – INSACOG	Arindam Maitra et al
EPI_ISL_2503781	India/WB-1931300260109/2021	2021-04-07	Asia	India	INSACOG-WB	National Institute of Biomedical Genomics – INSACOG	Arindam Maitra et al
EPI_ISL_2503763	India/WB-1931300260155/2021	2021-04-07	Asia	India	INSACOG-WB	National Institute of Biomedical Genomics – INSACOG	Arindam Maitra et al
EPI_ISL_2503794	India/WB-1931300260168/2021	2021-04-07	Asia	India	INSACOG-WB	National Institute of Biomedical Genomics – INSACOG	Arindam Maitra et al
EPI_ISL_2503762	India/WB-1931300260177/2021	2021-04-07	Asia	India	INSACOG-WB	National Institute of Biomedical Genomics – INSACOG	Arindam Maitra et al
EPI_ISL_2503797	India/WB-1931300260337/2021	2021-04-07	Asia	India	INSACOG-WB	National Institute of Biomedical Genomics – INSACOG	Arindam Maitra et al
EPI_ISL_2503800	India/WB-1931300260449/2021	2021-04-07	Asia	India	INSACOG-WB	National Institute of Biomedical Genomics – INSACOG	Arindam Maitra et al
EPI_ISL_2503802	India/WB-1931300260486/2021	2021-04-07	Asia	India	INSACOG-WB	National Institute of Biomedical Genomics – INSACOG	Arindam Maitra et al
EPI_ISL_2503784	India/WB-1931300260496/2021	2021-04-07	Asia	India	INSACOG-WB	National Institute of Biomedical Genomics – INSACOG	Arindam Maitra et al
EPI_ISL_2503786	India/WB-1931300260599/2021	2021-04-07	Asia	India	INSACOG-WB	National Institute of Biomedical Genomics – INSACOG	Arindam Maitra et al
EPI_ISL_2503804	India/WB-1931300260641/2021	2021-04-07	Asia	India	INSACOG-WB	National Institute of Biomedical Genomics – INSACOG	Arindam Maitra et al
EPI_ISL_2503788	India/WB-1931300260649/2021	2021-04-07	Asia	India	INSACOG-WB	National Institute of Biomedical Genomics – INSACOG	Arindam Maitra et al
EPI_ISL_2400213	India/WB-1931300261022/2021	2021-04-08	Asia	India	INSACOG-WB	National Institute of Biomedical Genomics – INSACOG	Arindam Maitra et al
EPI_ISL_2400214	India/WB-1931300261024/2021	2021-04-08	Asia	India	INSACOG-WB	National Institute of Biomedical Genomics – INSACOG	Arindam Maitra et al
EPI_ISL_2400221	India/WB-1931300261060/2021	2021-04-08	Asia	India	INSACOG-WB	National Institute of Biomedical Genomics – INSACOG	Arindam Maitra et al
EPI_ISL_2400224	India/WB-1931300261116/2021	2021-04-08	Asia	India	INSACOG-WB	National Institute of Biomedical Genomics – INSACOG	Arindam Maitra et al
EPI_ISL_2400185	India/WB-1931300261132/2021	2021-04-08	Asia	India	INSACOG-WB	National Institute of Biomedical Genomics – INSACOG	Arindam Maitra et al
EPI_ISL_2400217	India/WB-1931300261139/2021	2021-04-08	Asia	India	INSACOG-WB	National Institute of Biomedical Genomics – INSACOG	Arindam Maitra et al
EPI_ISL_2400210	India/WB-1931300261155/2021	2021-04-08	Asia	India	INSACOG-WB	National Institute of Biomedical Genomics – INSACOG	Arindam Maitra et al
EPI_ISL_2400186	India/WB-1931300261156/2021	2021-04-08	Asia	India	INSACOG-WB	National Institute of Biomedical Genomics – INSACOG	Arindam Maitra et al
EPI_ISL_2400215	India/WB-1931300261162/2021	2021-04-08	Asia	India	INSACOG-WB	National Institute of Biomedical Genomics – INSACOG	Arindam Maitra et al
EPI_ISL_2400187	India/WB-1931300261199/2021	2021-04-08	Asia	India	INSACOG-WB	National Institute of Biomedical Genomics – INSACOG	Arindam Maitra et al
EPI_ISL_2400188	India/WB-1931300261210/2021	2021-04-08	Asia	India	INSACOG-WB	National Institute of Biomedical Genomics – INSACOG	Arindam Maitra et al
EPI_ISL_2400218	India/WB-1931300261223/2021	2021-04-08	Asia	India	INSACOG-WB	National Institute of Biomedical Genomics – INSACOG	Arindam Maitra et al
EPI_ISL_2400189	India/WB-1931300261230/2021	2021-04-08	Asia	India	INSACOG-WB	National Institute of Biomedical Genomics – INSACOG	Arindam Maitra et al
EPI_ISL_2400158	India/WB-1931300261273/2021	2021-04-08	Asia	India	INSACOG-WB	National Institute of Biomedical Genomics – INSACOG	Arindam Maitra et al
EPI_ISL_2400219	India/WB-1931300261288/2021	2021-04-08	Asia	India	INSACOG-WB	National Institute of Biomedical Genomics – INSACOG	Arindam Maitra et al
EPI_ISL_2400192	India/WB-1931300261317/2021	2021-04-08	Asia	India	INSACOG-WB	National Institute of Biomedical Genomics – INSACOG	Arindam Maitra et al
EPI_ISL_2400159	India/WB-1931300261322/2021	2021-04-08	Asia	India	INSACOG-WB	National Institute of Biomedical Genomics – INSACOG	Arindam Maitra et al
EPI_ISL_2400211	India/WB-1931300261336/2021	2021-04-08	Asia	India	INSACOG-WB	National Institute of Biomedical Genomics – INSACOG	Arindam Maitra et al
EPI_ISL_2400194	India/WB-1931300261339/2021	2021-04-08	Asia	India	INSACOG-WB	National Institute of Biomedical Genomics – INSACOG	Arindam Maitra et al
EPI_ISL_2400160	India/WB-1931300261340/2021	2021-04-08	Asia	India	INSACOG-WB	National Institute of Biomedical Genomics – INSACOG	Arindam Maitra et al
EPI_ISL_2400161	India/WB-1931300261352/2021	2021-04-08	Asia	India	INSACOG-WB	National Institute of Biomedical Genomics – INSACOG	Arindam Maitra et al
EPI_ISL_2400195	India/WB-1931300261398/2021	2021-04-08	Asia	India	INSACOG-WB	National Institute of Biomedical Genomics – INSACOG	Arindam Maitra et al
EPI_ISL_2400162	India/WB-1931300261409/2021	2021-04-08	Asia	India	INSACOG-WB	National Institute of Biomedical Genomics – INSACOG	Arindam Maitra et al
EPI_ISL_2400163	India/WB-1931300261417/2021	2021-04-08	Asia	India	INSACOG-WB	National Institute of Biomedical Genomics – INSACOG	Arindam Maitra et al
EPI_ISL_2400196	India/WB-1931300261424/2021	2021-04-08	Asia	India	INSACOG-WB	National Institute of Biomedical Genomics – INSACOG	Arindam Maitra et al
EPI_ISL_2400164	India/WB-1931300261439/2021	2021-04-08	Asia	India	INSACOG-WB	National Institute of Biomedical Genomics – INSACOG	Arindam Maitra et al
EPI_ISL_2400165	India/WB-1931300261501/2021	2021-04-08	Asia	India	INSACOG-WB	National Institute of Biomedical Genomics – INSACOG	Arindam Maitra et al
EPI_ISL_2400201	India/WB-1931300261505/2021	2021-04-08	Asia	India	INSACOG-WB	National Institute of Biomedical Genomics – INSACOG	Arindam Maitra et al
EPI_ISL_2400166	India/WB-1931300261519/2021	2021-04-08	Asia	India	INSACOG-WB	National Institute of Biomedical Genomics – INSACOG	Arindam Maitra et al
EPI_ISL_2400222	India/WB-1931300261533/2021	2021-04-08	Asia	India	INSACOG-WB	National Institute of Biomedical Genomics – INSACOG	Arindam Maitra et al
EPI_ISL_2400167	India/WB-1931300261534/2021	2021-04-08	Asia	India	INSACOG-WB	National Institute of Biomedical Genomics – INSACOG	Arindam Maitra et al
EPI_ISL_2400223	India/WB-1931300261540/2021	2021-04-08	Asia	India	INSACOG-WB	National Institute of Biomedical Genomics – INSACOG	Arindam Maitra et al
EPI_ISL_2400168	India/WB-1931300261563/2021	2021-04-08	Asia	India	INSACOG-WB	National Institute of Biomedical Genomics – INSACOG	Arindam Maitra et al
EPI_ISL_2400203	India/WB-1931300261569/2021	2021-04-08	Asia	India	INSACOG-WB	National Institute of Biomedical Genomics – INSACOG	Arindam Maitra et al
EPI_ISL_2400204	India/WB-1931300261581/2021	2021-04-08	Asia	India	INSACOG-WB	National Institute of Biomedical Genomics – INSACOG	Arindam Maitra et al
EPI_ISL_2400205	India/WB-1931300261591/2021	2021-04-08	Asia	India	INSACOG-WB	National Institute of Biomedical Genomics – INSACOG	Arindam Maitra et al
EPI_ISL_2400206	India/WB-1931300261596/2021	2021-04-08	Asia	India	INSACOG-WB	National Institute of Biomedical Genomics – INSACOG	Arindam Maitra et al
EPI_ISL_2400172	India/WB-1931300261613/2021	2021-04-08	Asia	India	INSACOG-WB	National Institute of Biomedical Genomics – INSACOG	Arindam Maitra et al
EPI_ISL_2400207	India/WB-1931300261621/2021	2021-04-08	Asia	India	INSACOG-WB	National Institute of Biomedical Genomics – INSACOG	Arindam Maitra et al
EPI_ISL_2400208	India/WB-1931300261627/2021	2021-04-08	Asia	India	INSACOG-WB	National Institute of Biomedical Genomics – INSACOG	Arindam Maitra et al
EPI_ISL_2400174	India/WB-1931300261634/2021	2021-04-08	Asia	India	INSACOG-WB	National Institute of Biomedical Genomics – INSACOG	Arindam Maitra et al
EPI_ISL_2400175	India/WB-1931300261638/2021	2021-04-08	Asia	India	INSACOG-WB	National Institute of Biomedical Genomics – INSACOG	Arindam Maitra et al
EPI_ISL_2400176	India/WB-1931300261640/2021	2021-04-08	Asia	India	INSACOG-WB	National Institute of Biomedical Genomics – INSACOG	Arindam Maitra et al
EPI_ISL_2400177	India/WB-1931300261649/2021	2021-04-08	Asia	India	INSACOG-WB	National Institute of Biomedical Genomics – INSACOG	Arindam Maitra et al
EPI_ISL_2400180	India/WB-1931300261669/2021	2021-04-08	Asia	India	INSACOG-WB	National Institute of Biomedical Genomics – INSACOG	Arindam Maitra et al
EPI_ISL_2400141	India/WB-1931300261673/2021	2021-04-08	Asia	India	INSACOG-WB	National Institute of Biomedical Genomics – INSACOG	Arindam Maitra et al
EPI_ISL_2400209	India/WB-1931300261674/2021	2021-04-08	Asia	India	INSACOG-WB	National Institute of Biomedical Genomics – INSACOG	Arindam Maitra et al
EPI_ISL_2433278	India/WB-1931300261681/2021	2021-04-08	Asia	India	INSACOG-WB	National Institute of Biomedical Genomics – INSACOG	Arindam Maitra et al
EPI_ISL_2400184	India/WB-1931300261704/2021	2021-04-08	Asia	India	INSACOG-WB	National Institute of Biomedical Genomics – INSACOG	Arindam Maitra et al
EPI_ISL_2548618	India/WB-1931300262136/2021	2021-04-09	Asia	India	INSACOG-WB	National Institute of Biomedical Genomics – INSACOG	Arindam Maitra et al
EPI_ISL_2548619	India/WB-1931300262513/2021	2021-04-09	Asia	India	INSACOG-WB	National Institute of Biomedical Genomics – INSACOG	Arindam Maitra et al
EPI_ISL_2548620	India/WB-1931300262556/2021	2021-04-09	Asia	India	INSACOG-WB	National Institute of Biomedical Genomics – INSACOG	Arindam Maitra et al
EPI_ISL_2548706	India/WB-1931300265007/2021	2021-04-12	Asia	India	INSACOG-WB	National Institute of Biomedical Genomics – INSACOG	Arindam Maitra et al
EPI_ISL_2860963	India/WB-1931300266304/2021	2021-04-13	Asia	India	INSACOG-WB	National Institute of Biomedical Genomics – INSACOG	Arindam Maitra et al
EPI_ISL_2548726	India/WB-1931300266468/2021	2021-04-13	Asia	India	INSACOG-WB	National Institute of Biomedical Genomics – INSACOG	Arindam Maitra et al
EPI_ISL_2548728	India/WB-1931300266713/2021	2021-04-13	Asia	India	INSACOG-WB	National Institute of Biomedical Genomics – INSACOG	Arindam Maitra et al
EPI_ISL_2860954	India/WB-1931300266907/2021	2021-04-13	Asia	India	INSACOG-WB	National Institute of Biomedical Genomics – INSACOG	Arindam Maitra et al
EPI_ISL_2860955	India/WB-1931300267108/2021	2021-04-13	Asia	India	INSACOG-WB	National Institute of Biomedical Genomics – INSACOG	Arindam Maitra et al
EPI_ISL_2860957	India/WB-1931300267315/2021	2021-04-13	Asia	India	INSACOG-WB	National Institute of Biomedical Genomics – INSACOG	Arindam Maitra et al
EPI_ISL_2860958	India/WB-1931300267323/2021	2021-04-13	Asia	India	INSACOG-WB	National Institute of Biomedical Genomics – INSACOG	Arindam Maitra et al
EPI_ISL_2860959	India/WB-1931300267330/2021	2021-04-13	Asia	India	INSACOG-WB	National Institute of Biomedical Genomics – INSACOG	Arindam Maitra et al
EPI_ISL_2860961	India/WB-1931300267436/2021	2021-04-13	Asia	India	INSACOG-WB	National Institute of Biomedical Genomics – INSACOG	Arindam Maitra et al
EPI_ISL_2548738	India/WB-1931300268061/2021	2021-04-14	Asia	India	INSACOG-WB	National Institute of Biomedical Genomics – INSACOG	Arindam Maitra et al
EPI_ISL_2548775	India/WB-1931300268344/2021	2021-04-14	Asia	India	INSACOG-WB	National Institute of Biomedical Genomics – INSACOG	Arindam Maitra et al
EPI_ISL_2548772	India/WB-1931300268997/2021	2021-04-14	Asia	India	INSACOG-WB	National Institute of Biomedical Genomics – INSACOG	Arindam Maitra et al
EPI_ISL_2860966	India/WB-1931300269010/2021	2021-04-14	Asia	India	INSACOG-WB	National Institute of Biomedical Genomics – INSACOG	Arindam Maitra et al
EPI_ISL_2548773	India/WB-1931300269097/2021	2021-04-14	Asia	India	INSACOG-WB	National Institute of Biomedical Genomics – INSACOG	Arindam Maitra et al
EPI_ISL_2548774	India/WB-1931300269151/2021	2021-04-14	Asia	India	INSACOG-WB	National Institute of Biomedical Genomics – INSACOG	Arindam Maitra et al
EPI_ISL_2548763	India/WB-1931300269847/2021	2021-04-15	Asia	India	INSACOG-WB	National Institute of Biomedical Genomics – INSACOG	Arindam Maitra et al
EPI_ISL_2548744	India/WB-1931300269885/2021	2021-04-15	Asia	India	INSACOG-WB	National Institute of Biomedical Genomics – INSACOG	Arindam Maitra et al
EPI_ISL_2548745	India/WB-1931300269889/2021	2021-04-15	Asia	India	INSACOG-WB	National Institute of Biomedical Genomics – INSACOG	Arindam Maitra et al
EPI_ISL_2860971	India/WB-1931300270039/2021	2021-04-15	Asia	India	INSACOG-WB	National Institute of Biomedical Genomics – INSACOG	Arindam Maitra et al
EPI_ISL_2548755	India/WB-1931300270093/2021	2021-04-15	Asia	India	INSACOG-WB	National Institute of Biomedical Genomics – INSACOG	Arindam Maitra et al
EPI_ISL_2548761	India/WB-1931300270199/2021	2021-04-15	Asia	India	INSACOG-WB	National Institute of Biomedical Genomics – INSACOG	Arindam Maitra et al
EPI_ISL_2860973	India/WB-1931300270372/2021	2021-04-15	Asia	India	INSACOG-WB	National Institute of Biomedical Genomics – INSACOG	Arindam Maitra et al
EPI_ISL_2860974	India/WB-1931300270389/2021	2021-04-15	Asia	India	INSACOG-WB	National Institute of Biomedical Genomics – INSACOG	Arindam Maitra et al
EPI_ISL_2548757	India/WB-1931300270470/2021	2021-04-15	Asia	India	INSACOG-WB	National Institute of Biomedical Genomics – INSACOG	Arindam Maitra et al
EPI_ISL_2860977	India/WB-1931300270678/2021	2021-04-15	Asia	India	INSACOG-WB	National Institute of Biomedical Genomics – INSACOG	Arindam Maitra et al
EPI_ISL_2548392	India/WB-1931300303224/2021	2021-05-01	Asia	India	INSACOG-WB	National Institute of Biomedical Genomics – INSACOG	Arindam Maitra et al
EPI_ISL_2548888	India/WB-1931300303243/2021	2021-05-01	Asia	India	INSACOG-WB	National Institute of Biomedical Genomics – INSACOG	Arindam Maitra et al
EPI_ISL_2548380	India/WB-1931300303326/2021	2021-05-01	Asia	India	INSACOG-WB	National Institute of Biomedical Genomics – INSACOG	Arindam Maitra et al
EPI_ISL_2548874	India/WB-1931300303435/2021	2021-05-01	Asia	India	INSACOG-WB	National Institute of Biomedical Genomics – INSACOG	Arindam Maitra et al
EPI_ISL_2548398	India/WB-1931300304299/2021	2021-05-01	Asia	India	INSACOG-WB	National Institute of Biomedical Genomics – INSACOG	Arindam Maitra et al
EPI_ISL_2548853	India/WB-1931300305533/2021	2021-05-02	Asia	India	INSACOG-WB	National Institute of Biomedical Genomics – INSACOG	Arindam Maitra et al
EPI_ISL_2548898	India/WB-1931300306338/2021	2021-05-03	Asia	India	INSACOG-WB	National Institute of Biomedical Genomics – INSACOG	Arindam Maitra et al
EPI_ISL_2548904	India/WB-1931300306393/2021	2021-05-03	Asia	India	INSACOG-WB	National Institute of Biomedical Genomics – INSACOG	Arindam Maitra et al
EPI_ISL_2548870	India/WB-1931300306698/2021	2021-05-03	Asia	India	INSACOG-WB	National Institute of Biomedical Genomics – INSACOG	Arindam Maitra et al
EPI_ISL_2548379	India/WB-1931300306831/2021	2021-05-03	Asia	India	INSACOG-WB	National Institute of Biomedical Genomics – INSACOG	Arindam Maitra et al
EPI_ISL_2548381	India/WB-1931300308761/2021	2021-05-04	Asia	India	INSACOG-WB	National Institute of Biomedical Genomics – INSACOG	Arindam Maitra et al
EPI_ISL_2548391	India/WB-1931300308965/2021	2021-05-04	Asia	India	INSACOG-WB	National Institute of Biomedical Genomics – INSACOG	Arindam Maitra et al
EPI_ISL_2548867	India/WB-1931300309567/2021	2021-05-04	Asia	India	INSACOG-WB	National Institute of Biomedical Genomics – INSACOG	Arindam Maitra et al
EPI_ISL_2548889	India/WB-1931300310023/2021	2021-05-04	Asia	India	INSACOG-WB	National Institute of Biomedical Genomics – INSACOG	Arindam Maitra et al
EPI_ISL_2548387	India/WB-1931300310116/2021	2021-05-04	Asia	India	INSACOG-WB	National Institute of Biomedical Genomics – INSACOG	Arindam Maitra et al
EPI_ISL_2548868	India/WB-1931300312281/2021	2021-05-05	Asia	India	INSACOG-WB	National Institute of Biomedical Genomics – INSACOG	Arindam Maitra et al
EPI_ISL_2548850	India/WB-1931300312926/2021	2021-05-05	Asia	India	INSACOG-WB	National Institute of Biomedical Genomics – INSACOG	Arindam Maitra et al
EPI_ISL_2548887	India/WB-1931300312982/2021	2021-05-05	Asia	India	INSACOG-WB	National Institute of Biomedical Genomics – INSACOG	Arindam Maitra et al
EPI_ISL_2548877	India/WB-1931300313409/2021	2021-05-05	Asia	India	INSACOG-WB	National Institute of Biomedical Genomics – INSACOG	Arindam Maitra et al
EPI_ISL_2548393	India/WB-1931300315281/2021	2021-05-06	Asia	India	INSACOG-WB	National Institute of Biomedical Genomics – INSACOG	Arindam Maitra et al
EPI_ISL_2548879	India/WB-1931300315536/2021	2021-05-06	Asia	India	INSACOG-WB	National Institute of Biomedical Genomics – INSACOG	Arindam Maitra et al
EPI_ISL_2548856	India/WB-1931300315544/2021	2021-05-06	Asia	India	INSACOG-WB	National Institute of Biomedical Genomics – INSACOG	Arindam Maitra et al
EPI_ISL_2548871	India/WB-1931300315548/2021	2021-05-06	Asia	India	INSACOG-WB	National Institute of Biomedical Genomics – INSACOG	Arindam Maitra et al
EPI_ISL_2548873	India/WB-1931300317871/2021	2021-05-07	Asia	India	INSACOG-WB	National Institute of Biomedical Genomics – INSACOG	Arindam Maitra et al
EPI_ISL_2548878	India/WB-1931300317910/2021	2021-05-07	Asia	India	INSACOG-WB	National Institute of Biomedical Genomics – INSACOG	Arindam Maitra et al
EPI_ISL_2548404	India/WB-1931300318148/2021	2021-05-07	Asia	India	INSACOG-WB	National Institute of Biomedical Genomics – INSACOG	Arindam Maitra et al
EPI_ISL_2548383	India/WB-1931300318437/2021	2021-05-07	Asia	India	INSACOG-WB	National Institute of Biomedical Genomics – INSACOG	Arindam Maitra et al
EPI_ISL_2548851	India/WB-1931300319220/2021	2021-05-07	Asia	India	INSACOG-WB	National Institute of Biomedical Genomics – INSACOG	Arindam Maitra et al
EPI_ISL_2548891	India/WB-1931300319419/2021	2021-05-07	Asia	India	INSACOG-WB	National Institute of Biomedical Genomics – INSACOG	Arindam Maitra et al
EPI_ISL_2548403	India/WB-1931300320943/2021	2021-05-08	Asia	India	INSACOG-WB	National Institute of Biomedical Genomics – INSACOG	Arindam Maitra et al
EPI_ISL_2548869	India/WB-1931300321896/2021	2021-05-08	Asia	India	INSACOG-WB	National Institute of Biomedical Genomics – INSACOG	Arindam Maitra et al
EPI_ISL_2548496	India/WB-1931300323819/2021	2021-05-09	Asia	India	INSACOG-WB	National Institute of Biomedical Genomics – INSACOG	Arindam Maitra et al
EPI_ISL_2548408	India/WB-1931300324089/2021	2021-05-09	Asia	India	INSACOG-WB	National Institute of Biomedical Genomics – INSACOG	Arindam Maitra et al
EPI_ISL_2548406	India/WB-1931300324534/2021	2021-05-09	Asia	India	INSACOG-WB	National Institute of Biomedical Genomics – INSACOG	Arindam Maitra et al
EPI_ISL_2548502	India/WB-1931300325402/2021	2021-05-10	Asia	India	INSACOG-WB	National Institute of Biomedical Genomics – INSACOG	Arindam Maitra et al
EPI_ISL_2548414	India/WB-1931300325918/2021	2021-05-10	Asia	India	INSACOG-WB	National Institute of Biomedical Genomics – INSACOG	Arindam Maitra et al
EPI_ISL_2548420	India/WB-1931300329005/2021	2021-05-11	Asia	India	INSACOG-WB	National Institute of Biomedical Genomics – INSACOG	Arindam Maitra et al
EPI_ISL_2548419	India/WB-1931300329017/2021	2021-05-11	Asia	India	INSACOG-WB	National Institute of Biomedical Genomics – INSACOG	Arindam Maitra et al
EPI_ISL_2548435	India/WB-1931300329332/2021	2021-05-11	Asia	India	INSACOG-WB	National Institute of Biomedical Genomics – INSACOG	Arindam Maitra et al
EPI_ISL_2548436	India/WB-1931300329365/2021	2021-05-11	Asia	India	INSACOG-WB	National Institute of Biomedical Genomics – INSACOG	Arindam Maitra et al
EPI_ISL_2548440	India/WB-1931300330837/2021	2021-05-12	Asia	India	INSACOG-WB	National Institute of Biomedical Genomics – INSACOG	Arindam Maitra et al
EPI_ISL_2548437	India/WB-1931300330929/2021	2021-05-12	Asia	India	INSACOG-WB	National Institute of Biomedical Genomics – INSACOG	Arindam Maitra et al
EPI_ISL_2548431	India/WB-1931300331724/2021	2021-05-12	Asia	India	INSACOG-WB	National Institute of Biomedical Genomics – INSACOG	Arindam Maitra et al
EPI_ISL_2548433	India/WB-1931300331885/2021	2021-05-12	Asia	India	INSACOG-WB	National Institute of Biomedical Genomics – INSACOG	Arindam Maitra et al
EPI_ISL_2548513	India/WB-1931300331891/2021	2021-05-12	Asia	India	INSACOG-WB	National Institute of Biomedical Genomics – INSACOG	Arindam Maitra et al
EPI_ISL_2548524	India/WB-1931300333132/2021	2021-05-13	Asia	India	INSACOG-WB	National Institute of Biomedical Genomics – INSACOG	Arindam Maitra et al
EPI_ISL_2548520	India/WB-1931300333260/2021	2021-05-13	Asia	India	INSACOG-WB	National Institute of Biomedical Genomics – INSACOG	Arindam Maitra et al
EPI_ISL_2548521	India/WB-1931300333281/2021	2021-05-13	Asia	India	INSACOG-WB	National Institute of Biomedical Genomics – INSACOG	Arindam Maitra et al
EPI_ISL_2548444	India/WB-1931300333365/2021	2021-05-13	Asia	India	INSACOG-WB	National Institute of Biomedical Genomics – INSACOG	Arindam Maitra et al
EPI_ISL_2548445	India/WB-1931300333393/2021	2021-05-13	Asia	India	INSACOG-WB	National Institute of Biomedical Genomics – INSACOG	Arindam Maitra et al
EPI_ISL_2548441	India/WB-1931300333971/2021	2021-05-13	Asia	India	INSACOG-WB	National Institute of Biomedical Genomics – INSACOG	Arindam Maitra et al
EPI_ISL_2548443	India/WB-1931300334367/2021	2021-05-13	Asia	India	INSACOG-WB	National Institute of Biomedical Genomics – INSACOG	Arindam Maitra et al
EPI_ISL_2548447	India/WB-1931300335900/2021	2021-05-14	Asia	India	INSACOG-WB	National Institute of Biomedical Genomics – INSACOG	Arindam Maitra et al
EPI_ISL_2548457	India/WB-1931300338071/2021	2021-05-15	Asia	India	INSACOG-WB	National Institute of Biomedical Genomics – INSACOG	Arindam Maitra et al
EPI_ISL_2548455	India/WB-1931300338171/2021	2021-05-15	Asia	India	INSACOG-WB	National Institute of Biomedical Genomics – INSACOG	Arindam Maitra et al
EPI_ISL_2548468	India/WB-1931300342033/2021	2021-05-17	Asia	India	INSACOG-WB	National Institute of Biomedical Genomics – INSACOG	Arindam Maitra et al
EPI_ISL_2548465	India/WB-1931300342180/2021	2021-05-17	Asia	India	INSACOG-WB	National Institute of Biomedical Genomics – INSACOG	Arindam Maitra et al
EPI_ISL_2548467	India/WB-1931300342712/2021	2021-05-17	Asia	India	INSACOG-WB	National Institute of Biomedical Genomics – INSACOG	Arindam Maitra et al
EPI_ISL_2548551	India/WB-1931300344459/2021	2021-05-18	Asia	India	INSACOG-WB	National Institute of Biomedical Genomics – INSACOG	Arindam Maitra et al
EPI_ISL_2548552	India/WB-1931300344622/2021	2021-05-18	Asia	India	INSACOG-WB	National Institute of Biomedical Genomics – INSACOG	Arindam Maitra et al
EPI_ISL_2548471	India/WB-1931300344771/2021	2021-05-18	Asia	India	INSACOG-WB	National Institute of Biomedical Genomics – INSACOG	Arindam Maitra et al
EPI_ISL_2548470	India/WB-1931300345364/2021	2021-05-18	Asia	India	INSACOG-WB	National Institute of Biomedical Genomics – INSACOG	Arindam Maitra et al
EPI_ISL_2548556	India/WB-1931300346715/2021	2021-05-19	Asia	India	INSACOG-WB	National Institute of Biomedical Genomics – INSACOG	Arindam Maitra et al
EPI_ISL_2548481	India/WB-1931300346942/2021	2021-05-19	Asia	India	INSACOG-WB	National Institute of Biomedical Genomics – INSACOG	Arindam Maitra et al
EPI_ISL_2548483	India/WB-1931300347094/2021	2021-05-19	Asia	India	INSACOG-WB	National Institute of Biomedical Genomics – INSACOG	Arindam Maitra et al
EPI_ISL_2548490	India/WB-1931300348550/2021	2021-05-20	Asia	India	INSACOG-WB	National Institute of Biomedical Genomics – INSACOG	Arindam Maitra et al
EPI_ISL_2548491	India/WB-1931300348576/2021	2021-05-20	Asia	India	INSACOG-WB	National Institute of Biomedical Genomics – INSACOG	Arindam Maitra et al
EPI_ISL_2548492	India/WB-1931300348661/2021	2021-05-20	Asia	India	INSACOG-WB	National Institute of Biomedical Genomics – INSACOG	Arindam Maitra et al
EPI_ISL_2548561	India/WB-1931300348975/2021	2021-05-20	Asia	India	INSACOG-WB	National Institute of Biomedical Genomics – INSACOG	Arindam Maitra et al
EPI_ISL_2548486	India/WB-1931300349412/2021	2021-05-20	Asia	India	INSACOG-WB	National Institute of Biomedical Genomics – INSACOG	Arindam Maitra et al
EPI_ISL_2548487	India/WB-1931300349442/2021	2021-05-20	Asia	India	INSACOG-WB	National Institute of Biomedical Genomics – INSACOG	Arindam Maitra et al
EPI_ISL_2548488	India/WB-1931300349480/2021	2021-05-20	Asia	India	INSACOG-WB	National Institute of Biomedical Genomics – INSACOG	Arindam Maitra et al
EPI_ISL_3019200	India/WB-1931300383255/2021	2021-06-13	Asia	India	INSACOG-WB	National Institute of Biomedical Genomics – INSACOG	Arindam Maitra et al
EPI_ISL_2861009	India/WB-1931300383440/2021	2021-06-13	Asia	India	INSACOG-WB	National Institute of Biomedical Genomics – INSACOG	Arindam Maitra et al
EPI_ISL_3019207	India/WB-1931300383707/2021	2021-06-14	Asia	India	INSACOG-WB	National Institute of Biomedical Genomics – INSACOG	Arindam Maitra et al
EPI_ISL_3019212	India/WB-1931300383799/2021	2021-06-14	Asia	India	INSACOG-WB	National Institute of Biomedical Genomics – INSACOG	Arindam Maitra et al
EPI_ISL_3019213	India/WB-1931300383816/2021	2021-06-14	Asia	India	INSACOG-WB	National Institute of Biomedical Genomics – INSACOG	Arindam Maitra et al
EPI_ISL_3019210	India/WB-1931300384158/2021	2021-06-14	Asia	India	INSACOG-WB	National Institute of Biomedical Genomics – INSACOG	Arindam Maitra et al
EPI_ISL_3019204	India/WB-1931300384398/2021	2021-06-14	Asia	India	INSACOG-WB	National Institute of Biomedical Genomics – INSACOG	Arindam Maitra et al
EPI_ISL_3019327	India/WB-1931300384402/2021	2021-06-14	Asia	India	INSACOG-WB	National Institute of Biomedical Genomics – INSACOG	Arindam Maitra et al
EPI_ISL_3019221	India/WB-1931300385053/2021	2021-06-15	Asia	India	INSACOG-WB	National Institute of Biomedical Genomics – INSACOG	Arindam Maitra et al
EPI_ISL_3019329	India/WB-1931300385151/2021	2021-06-15	Asia	India	INSACOG-WB	National Institute of Biomedical Genomics – INSACOG	Arindam Maitra et al
EPI_ISL_3019216	India/WB-1931300385556/2021	2021-06-15	Asia	India	INSACOG-WB	National Institute of Biomedical Genomics – INSACOG	Arindam Maitra et al
EPI_ISL_2860981	India/WB-1931300385560/2021	2021-06-15	Asia	India	INSACOG-WB	National Institute of Biomedical Genomics – INSACOG	Arindam Maitra et al
EPI_ISL_3019217	India/WB-1931300385562/2021	2021-06-15	Asia	India	INSACOG-WB	National Institute of Biomedical Genomics – INSACOG	Arindam Maitra et al
EPI_ISL_3019218	India/WB-1931300385610/2021	2021-06-15	Asia	India	INSACOG-WB	National Institute of Biomedical Genomics – INSACOG	Arindam Maitra et al
EPI_ISL_2860983	India/WB-1931300385915/2021	2021-06-16	Asia	India	INSACOG-WB	National Institute of Biomedical Genomics – INSACOG	Arindam Maitra et al
EPI_ISL_3019222	India/WB-1931300385918/2021	2021-06-16	Asia	India	INSACOG-WB	National Institute of Biomedical Genomics – INSACOG	Arindam Maitra et al
EPI_ISL_3019224	India/WB-1931300386027/2021	2021-06-16	Asia	India	INSACOG-WB	National Institute of Biomedical Genomics – INSACOG	Arindam Maitra et al
EPI_ISL_3019223	India/WB-1931300386049/2021	2021-06-16	Asia	India	INSACOG-WB	National Institute of Biomedical Genomics – INSACOG	Arindam Maitra et al
EPI_ISL_3019225	India/WB-1931300386089/2021	2021-06-16	Asia	India	INSACOG-WB	National Institute of Biomedical Genomics – INSACOG	Arindam Maitra et al
EPI_ISL_3019227	India/WB-1931300386223/2021	2021-06-16	Asia	India	INSACOG-WB	National Institute of Biomedical Genomics – INSACOG	Arindam Maitra et al
EPI_ISL_3019239	India/WB-1931300386899/2021	2021-06-17	Asia	India	INSACOG-WB	National Institute of Biomedical Genomics – INSACOG	Arindam Maitra et al
EPI_ISL_2860984	India/WB-1931300386923/2021	2021-06-17	Asia	India	INSACOG-WB	National Institute of Biomedical Genomics – INSACOG	Arindam Maitra et al
EPI_ISL_3019230	India/WB-1931300387052/2021	2021-06-17	Asia	India	INSACOG-WB	National Institute of Biomedical Genomics – INSACOG	Arindam Maitra et al
EPI_ISL_2860991	India/WB-1931300387215/2021	2021-06-17	Asia	India	INSACOG-WB	National Institute of Biomedical Genomics – INSACOG	Arindam Maitra et al
EPI_ISL_3019243	India/WB-1931300387608/2021	2021-06-18	Asia	India	INSACOG-WB	National Institute of Biomedical Genomics – INSACOG	Arindam Maitra et al
EPI_ISL_3019248	India/WB-1931300387615/2021	2021-06-18	Asia	India	INSACOG-WB	National Institute of Biomedical Genomics – INSACOG	Arindam Maitra et al
EPI_ISL_2860994	India/WB-1931300387621/2021	2021-06-18	Asia	India	INSACOG-WB	National Institute of Biomedical Genomics – INSACOG	Arindam Maitra et al
EPI_ISL_3019249	India/WB-1931300387648/2021	2021-06-18	Asia	India	INSACOG-WB	National Institute of Biomedical Genomics – INSACOG	Arindam Maitra et al
EPI_ISL_3019250	India/WB-1931300387798/2021	2021-06-18	Asia	India	INSACOG-WB	National Institute of Biomedical Genomics – INSACOG	Arindam Maitra et al
EPI_ISL_3019242	India/WB-1931300388170/2021	2021-06-18	Asia	India	INSACOG-WB	National Institute of Biomedical Genomics – INSACOG	Arindam Maitra et al
EPI_ISL_3019246	India/WB-1931300388192/2021	2021-06-18	Asia	India	INSACOG-WB	National Institute of Biomedical Genomics – INSACOG	Arindam Maitra et al
EPI_ISL_3019335	India/WB-1931300388639/2021	2021-06-19	Asia	India	INSACOG-WB	National Institute of Biomedical Genomics – INSACOG	Arindam Maitra et al
EPI_ISL_3019331	India/WB-1931300388689/2021	2021-06-19	Asia	India	INSACOG-WB	National Institute of Biomedical Genomics – INSACOG	Arindam Maitra et al
EPI_ISL_3019332	India/WB-1931300388818/2021	2021-06-19	Asia	India	INSACOG-WB	National Institute of Biomedical Genomics – INSACOG	Arindam Maitra et al
EPI_ISL_3019254	India/WB-1931300388984/2021	2021-06-19	Asia	India	INSACOG-WB	National Institute of Biomedical Genomics – INSACOG	Arindam Maitra et al
EPI_ISL_3019285	India/WB-1931300389019/2021	2021-06-19	Asia	India	INSACOG-WB	National Institute of Biomedical Genomics – INSACOG	Arindam Maitra et al
EPI_ISL_3019337	India/WB-1931300389441/2021	2021-06-20	Asia	India	INSACOG-WB	National Institute of Biomedical Genomics – INSACOG	Arindam Maitra et al
EPI_ISL_3019340	India/WB-1931300389516/2021	2021-06-20	Asia	India	INSACOG-WB	National Institute of Biomedical Genomics – INSACOG	Arindam Maitra et al
EPI_ISL_3019288	India/WB-1931300389552/2021	2021-06-20	Asia	India	INSACOG-WB	National Institute of Biomedical Genomics – INSACOG	Arindam Maitra et al
EPI_ISL_3019338	India/WB-1931300389747/2021	2021-06-20	Asia	India	INSACOG-WB	National Institute of Biomedical Genomics – INSACOG	Arindam Maitra et al
EPI_ISL_3019339	India/WB-1931300389794/2021	2021-06-20	Asia	India	INSACOG-WB	National Institute of Biomedical Genomics – INSACOG	Arindam Maitra et al
EPI_ISL_3019350	India/WB-1931300390268/2021	2021-06-21	Asia	India	INSACOG-WB	National Institute of Biomedical Genomics – INSACOG	Arindam Maitra et al
EPI_ISL_3019351	India/WB-1931300390277/2021	2021-06-21	Asia	India	INSACOG-WB	National Institute of Biomedical Genomics – INSACOG	Arindam Maitra et al
EPI_ISL_3019349	India/WB-1931300390358/2021	2021-06-21	Asia	India	INSACOG-WB	National Institute of Biomedical Genomics – INSACOG	Arindam Maitra et al
EPI_ISL_3019303	India/WB-1931300390494/2021	2021-06-21	Asia	India	INSACOG-WB	National Institute of Biomedical Genomics – INSACOG	Arindam Maitra et al
EPI_ISL_3019348	India/WB-1931300390706/2021	2021-06-21	Asia	India	INSACOG-WB	National Institute of Biomedical Genomics – INSACOG	Arindam Maitra et al
EPI_ISL_3019347	India/WB-1931300390753/2021	2021-06-21	Asia	India	INSACOG-WB	National Institute of Biomedical Genomics – INSACOG	Arindam Maitra et al
EPI_ISL_3019358	India/WB-1931300391624/2021	2021-06-22	Asia	India	INSACOG-WB	National Institute of Biomedical Genomics – INSACOG	Arindam Maitra et al
EPI_ISL_3019363	India/WB-1931300392104/2021	2021-06-23	Asia	India	INSACOG-WB	National Institute of Biomedical Genomics – INSACOG	Arindam Maitra et al
EPI_ISL_3019364	India/WB-1931300392156/2021	2021-06-23	Asia	India	INSACOG-WB	National Institute of Biomedical Genomics – INSACOG	Arindam Maitra et al
EPI_ISL_3019367	India/WB-1931300392234/2021	2021-06-23	Asia	India	INSACOG-WB	National Institute of Biomedical Genomics – INSACOG	Arindam Maitra et al
EPI_ISL_3019362	India/WB-1931300392538/2021	2021-06-23	Asia	India	INSACOG-WB	National Institute of Biomedical Genomics – INSACOG	Arindam Maitra et al
EPI_ISL_3019360	India/WB-1931300392733/2021	2021-06-23	Asia	India	INSACOG-WB	National Institute of Biomedical Genomics – INSACOG	Arindam Maitra et al
EPI_ISL_3019361	India/WB-1931300392735/2021	2021-06-23	Asia	India	INSACOG-WB	National Institute of Biomedical Genomics – INSACOG	Arindam Maitra et al
EPI_ISL_3019375	India/WB-1931300393135/2021	2021-06-24	Asia	India	INSACOG-WB	National Institute of Biomedical Genomics – INSACOG	Arindam Maitra et al
EPI_ISL_3019376	India/WB-1931300393136/2021	2021-06-24	Asia	India	INSACOG-WB	National Institute of Biomedical Genomics – INSACOG	Arindam Maitra et al
EPI_ISL_3019369	India/WB-1931300393143/2021	2021-06-24	Asia	India	INSACOG-WB	National Institute of Biomedical Genomics – INSACOG	Arindam Maitra et al
EPI_ISL_3019370	India/WB-1931300393153/2021	2021-06-24	Asia	India	INSACOG-WB	National Institute of Biomedical Genomics – INSACOG	Arindam Maitra et al
EPI_ISL_3019379	India/WB-1931300393197/2021	2021-06-25	Asia	India	INSACOG-WB	National Institute of Biomedical Genomics – INSACOG	Arindam Maitra et al
EPI_ISL_3019371	India/WB-1931300393264/2021	2021-06-24	Asia	India	INSACOG-WB	National Institute of Biomedical Genomics – INSACOG	Arindam Maitra et al
EPI_ISL_3019374	India/WB-1931300393427/2021	2021-06-24	Asia	India	INSACOG-WB	National Institute of Biomedical Genomics – INSACOG	Arindam Maitra et al
EPI_ISL_3019368	India/WB-1931300393575/2021	2021-06-24	Asia	India	INSACOG-WB	National Institute of Biomedical Genomics – INSACOG	Arindam Maitra et al
EPI_ISL_3019380	India/WB-1931300394094/2021	2021-06-25	Asia	India	INSACOG-WB	National Institute of Biomedical Genomics – INSACOG	Arindam Maitra et al
EPI_ISL_3019381	India/WB-1931300394098/2021	2021-06-25	Asia	India	INSACOG-WB	National Institute of Biomedical Genomics – INSACOG	Arindam Maitra et al
EPI_ISL_3019382	India/WB-1931300394163/2021	2021-06-25	Asia	India	INSACOG-WB	National Institute of Biomedical Genomics – INSACOG	Arindam Maitra et al
EPI_ISL_3019383	India/WB-1931300394269/2021	2021-06-25	Asia	India	INSACOG-WB	National Institute of Biomedical Genomics – INSACOG	Arindam Maitra et al
EPI_ISL_3019377	India/WB-1931300394820/2021	2021-06-25	Asia	India	INSACOG-WB	National Institute of Biomedical Genomics – INSACOG	Arindam Maitra et al
EPI_ISL_3019391	India/WB-1931300395336/2021	2021-06-26	Asia	India	INSACOG-WB	National Institute of Biomedical Genomics – INSACOG	Arindam Maitra et al
EPI_ISL_3019389	India/WB-1931300395504/2021	2021-06-26	Asia	India	INSACOG-WB	National Institute of Biomedical Genomics – INSACOG	Arindam Maitra et al
EPI_ISL_3019398	India/WB-1931300397028/2021	2021-06-28	Asia	India	INSACOG-WB	National Institute of Biomedical Genomics – INSACOG	Arindam Maitra et al
EPI_ISL_3019399	India/WB-1931300397030/2021	2021-06-28	Asia	India	INSACOG-WB	National Institute of Biomedical Genomics – INSACOG	Arindam Maitra et al
EPI_ISL_3019400	India/WB-1931300397033/2021	2021-06-28	Asia	India	INSACOG-WB	National Institute of Biomedical Genomics – INSACOG	Arindam Maitra et al
EPI_ISL_3019308	India/WB-1931300397206/2021	2021-06-28	Asia	India	INSACOG-WB	National Institute of Biomedical Genomics – INSACOG	Arindam Maitra et al
EPI_ISL_3019309	India/WB-1931300397215/2021	2021-06-28	Asia	India	INSACOG-WB	National Institute of Biomedical Genomics – INSACOG	Arindam Maitra et al
EPI_ISL_3019310	India/WB-1931300397298/2021	2021-06-28	Asia	India	INSACOG-WB	National Institute of Biomedical Genomics – INSACOG	Arindam Maitra et al
EPI_ISL_3019401	India/WB-1931300397316/2021	2021-06-28	Asia	India	INSACOG-WB	National Institute of Biomedical Genomics – INSACOG	Arindam Maitra et al
EPI_ISL_3019402	India/WB-1931300397537/2021	2021-06-28	Asia	India	INSACOG-WB	National Institute of Biomedical Genomics – INSACOG	Arindam Maitra et al
EPI_ISL_3019397	India/WB-1931300397680/2021	2021-06-28	Asia	India	INSACOG-WB	National Institute of Biomedical Genomics – INSACOG	Arindam Maitra et al
EPI_ISL_3019406	India/WB-1931300398380/2021	2021-06-29	Asia	India	INSACOG-WB	National Institute of Biomedical Genomics – INSACOG	Arindam Maitra et al
EPI_ISL_3019316	India/WB-1931300398402/2021	2021-06-29	Asia	India	INSACOG-WB	National Institute of Biomedical Genomics – INSACOG	Arindam Maitra et al
EPI_ISL_3019317	India/WB-1931300398410/2021	2021-06-29	Asia	India	INSACOG-WB	National Institute of Biomedical Genomics – INSACOG	Arindam Maitra et al
EPI_ISL_3019318	India/WB-1931300398419/2021	2021-06-29	Asia	India	INSACOG-WB	National Institute of Biomedical Genomics – INSACOG	Arindam Maitra et al
EPI_ISL_3019319	India/WB-1931300398431/2021	2021-06-29	Asia	India	INSACOG-WB	National Institute of Biomedical Genomics – INSACOG	Arindam Maitra et al
EPI_ISL_3019408	India/WB-1931300398439/2021	2021-06-29	Asia	India	INSACOG-WB	National Institute of Biomedical Genomics – INSACOG	Arindam Maitra et al
EPI_ISL_3019320	India/WB-1931300398458/2021	2021-06-29	Asia	India	INSACOG-WB	National Institute of Biomedical Genomics – INSACOG	Arindam Maitra et al
EPI_ISL_3019321	India/WB-1931300398472/2021	2021-06-29	Asia	India	INSACOG-WB	National Institute of Biomedical Genomics – INSACOG	Arindam Maitra et al
EPI_ISL_3019322	India/WB-1931300398480/2021	2021-06-29	Asia	India	INSACOG-WB	National Institute of Biomedical Genomics – INSACOG	Arindam Maitra et al
EPI_ISL_3189178	India/WB-1931300402695/2021	2021-07-03	Asia	India	INSACOG-WB	National Institute of Biomedical Genomics – INSACOG	Arindam Maitra et al
EPI_ISL_3189177	India/WB-1931300402741/2021	2021-07-03	Asia	India	INSACOG-WB	National Institute of Biomedical Genomics – INSACOG	Arindam Maitra et al
EPI_ISL_3019417	India/WB-1931300402869/2021	2021-07-03	Asia	India	INSACOG-WB	National Institute of Biomedical Genomics – INSACOG	Arindam Maitra et al
EPI_ISL_3189180	India/WB-1931300403616/2021	2021-07-04	Asia	India	INSACOG-WB	National Institute of Biomedical Genomics – INSACOG	Arindam Maitra et al
EPI_ISL_3189202	India/WB-1931300403874/2021	2021-07-05	Asia	India	INSACOG-WB	National Institute of Biomedical Genomics – INSACOG	Arindam Maitra et al
EPI_ISL_3189198	India/WB-1931300404040/2021	2021-07-05	Asia	India	INSACOG-WB	National Institute of Biomedical Genomics – INSACOG	Arindam Maitra et al
EPI_ISL_3189187	India/WB-1931300404047/2021	2021-07-05	Asia	India	INSACOG-WB	National Institute of Biomedical Genomics – INSACOG	Arindam Maitra et al
EPI_ISL_3189199	India/WB-1931300404257/2021	2021-07-05	Asia	India	INSACOG-WB	National Institute of Biomedical Genomics – INSACOG	Arindam Maitra et al
EPI_ISL_3189194	India/WB-1931300404295/2021	2021-07-05	Asia	India	INSACOG-WB	National Institute of Biomedical Genomics – INSACOG	Arindam Maitra et al
EPI_ISL_3189213	India/WB-1931300405107/2021	2021-07-06	Asia	India	INSACOG-WB	National Institute of Biomedical Genomics – INSACOG	Arindam Maitra et al
EPI_ISL_3189210	India/WB-1931300405320/2021	2021-07-06	Asia	India	INSACOG-WB	National Institute of Biomedical Genomics – INSACOG	Arindam Maitra et al
EPI_ISL_3189211	India/WB-1931300405406/2021	2021-07-06	Asia	India	INSACOG-WB	National Institute of Biomedical Genomics – INSACOG	Arindam Maitra et al
EPI_ISL_3189360	India/WB-1931300405493/2021	2021-07-06	Asia	India	INSACOG-WB	National Institute of Biomedical Genomics – INSACOG	Arindam Maitra et al
EPI_ISL_3189218	India/WB-1931300406523/2021	2021-07-07	Asia	India	INSACOG-WB	National Institute of Biomedical Genomics – INSACOG	Arindam Maitra et al
EPI_ISL_3189226	India/WB-1931300407758/2021	2021-07-08	Asia	India	INSACOG-WB	National Institute of Biomedical Genomics – INSACOG	Arindam Maitra et al
EPI_ISL_3189227	India/WB-1931300407807/2021	2021-07-08	Asia	India	INSACOG-WB	National Institute of Biomedical Genomics – INSACOG	Arindam Maitra et al
EPI_ISL_3189230	India/WB-1931300408830/2021	2021-07-09	Asia	India	INSACOG-WB	National Institute of Biomedical Genomics – INSACOG	Arindam Maitra et al
EPI_ISL_3189305	India/WB-1931300409358/2021	2021-07-10	Asia	India	INSACOG-WB	National Institute of Biomedical Genomics – INSACOG	Arindam Maitra et al
EPI_ISL_3189306	India/WB-1931300410047/2021	2021-07-11	Asia	India	INSACOG-WB	National Institute of Biomedical Genomics – INSACOG	Arindam Maitra et al
EPI_ISL_3189311	India/WB-1931300410689/2021	2021-07-12	Asia	India	INSACOG-WB	National Institute of Biomedical Genomics – INSACOG	Arindam Maitra et al
EPI_ISL_3189313	India/WB-1931300410946/2021	2021-07-12	Asia	India	INSACOG-WB	National Institute of Biomedical Genomics – INSACOG	Arindam Maitra et al
EPI_ISL_3189364	India/WB-1931300411057/2021	2021-07-12	Asia	India	INSACOG-WB	National Institute of Biomedical Genomics – INSACOG	Arindam Maitra et al
EPI_ISL_3189321	India/WB-1931300411584/2021	2021-07-13	Asia	India	INSACOG-WB	National Institute of Biomedical Genomics – INSACOG	Arindam Maitra et al
EPI_ISL_3189319	India/WB-1931300411949/2021	2021-07-13	Asia	India	INSACOG-WB	National Institute of Biomedical Genomics – INSACOG	Arindam Maitra et al
EPI_ISL_3189303	India/WB-1931300412699/2021	2021-07-14	Asia	India	INSACOG-WB	National Institute of Biomedical Genomics – INSACOG	Arindam Maitra et al
EPI_ISL_3189304	India/WB-1931300413584/2021	2021-07-15	Asia	India	INSACOG-WB	National Institute of Biomedical Genomics – INSACOG	Arindam Maitra et al
EPI_ISL_3189334	India/WB-1931300413614/2021	2021-07-15	Asia	India	INSACOG-WB	National Institute of Biomedical Genomics – INSACOG	Arindam Maitra et al
EPI_ISL_3189349	India/WB-1931300414651/2021	2021-07-16	Asia	India	INSACOG-WB	National Institute of Biomedical Genomics – INSACOG	Arindam Maitra et al
EPI_ISL_3189345	India/WB-1931300414836/2021	2021-07-16	Asia	India	INSACOG-WB	National Institute of Biomedical Genomics – INSACOG	Arindam Maitra et al
EPI_ISL_3614712	India/WB-1931300416607/2021	2021-07-18	Asia	India	INSACOG-WB	National Institute of Biomedical Genomics – INSACOG	Arindam Maitra et al
EPI_ISL_4193020	India/WB-1931300421524/2021	2021-07-23	Asia	India	INSACOG-WB	National Institute of Biomedical Genomics – INSACOG	Arindam Maitra et al
EPI_ISL_3614694	India/WB-1931300423567/2021	2021-07-26	Asia	India	INSACOG-WB	National Institute of Biomedical Genomics – INSACOG	Arindam Maitra et al
EPI_ISL_4193021	India/WB-1931300424388/2021	2021-07-27	Asia	India	INSACOG-WB	National Institute of Biomedical Genomics – INSACOG	Arindam Maitra et al
EPI_ISL_4193211	India/WB-1931300429479/2021	2021-08-03	Asia	India	INSACOG-WB	National Institute of Biomedical Genomics – INSACOG	Arindam Maitra et al
EPI_ISL_4193024	India/WB-1931300429647/2021	2021-08-03	Asia	India	INSACOG-WB	National Institute of Biomedical Genomics – INSACOG	Arindam Maitra et al
EPI_ISL_4193025	India/WB-1931300431937/2021	2021-08-06	Asia	India	INSACOG-WB	National Institute of Biomedical Genomics – INSACOG	Arindam Maitra et al
EPI_ISL_4193096	India/WB-1931300432281/2021	2021-08-06	Asia	India	INSACOG-WB	National Institute of Biomedical Genomics – INSACOG	Arindam Maitra et al
EPI_ISL_4193030	India/WB-1931300433686/2021	2021-08-08	Asia	India	INSACOG-WB	National Institute of Biomedical Genomics – INSACOG	Arindam Maitra et al
EPI_ISL_4193027	India/WB-1931300434644/2021	2021-08-09	Asia	India	INSACOG-WB	National Institute of Biomedical Genomics – INSACOG	Arindam Maitra et al
EPI_ISL_4193032	India/WB-1931300434967/2021	2021-08-10	Asia	India	INSACOG-WB	National Institute of Biomedical Genomics – INSACOG	Arindam Maitra et al
EPI_ISL_4193028	India/WB-1931300435952/2021	2021-08-11	Asia	India	INSACOG-WB	National Institute of Biomedical Genomics – INSACOG	Arindam Maitra et al
EPI_ISL_1589968	India/WB-1931400085847/2021	2021-03-01	Asia	India	INSACOG-WB	National Institute of Biomedical Genomics – INSACOG	Arindam Maitra et al
EPI_ISL_1589946	India/WB-1931400086577/2021	2021-03-04	Asia	India	INSACOG-WB	National Institute of Biomedical Genomics – INSACOG	Arindam Maitra et al
EPI_ISL_1589854	India/WB-1931400086657/2021	2021-03-04	Asia	India	INSACOG-WB	National Institute of Biomedical Genomics – INSACOG	Arindam Maitra et al
EPI_ISL_1589947	India/WB-1931400087110/2021	2021-03-06	Asia	India	INSACOG-WB	National Institute of Biomedical Genomics – INSACOG	Arindam Maitra et al
EPI_ISL_1589766	India/WB-1931400087445/2021	2021-03-08	Asia	India	INSACOG-WB	National Institute of Biomedical Genomics – INSACOG	Arindam Maitra et al
EPI_ISL_2548971	India/WB-1931400106343/2021	2021-04-27	Asia	India	INSACOG-WB	National Institute of Biomedical Genomics – INSACOG	Arindam Maitra et al
EPI_ISL_3614785	India/WB-1931400128592/2021	2021-06-27	Asia	India	INSACOG-WB	National Institute of Biomedical Genomics – INSACOG	Arindam Maitra et al
EPI_ISL_4193042	India/WB-1931400133826/2021	2021-07-20	Asia	India	INSACOG-WB	National Institute of Biomedical Genomics – INSACOG	Arindam Maitra et al
EPI_ISL_4193044	India/WB-1931400134271/2021	2021-07-22	Asia	India	INSACOG-WB	National Institute of Biomedical Genomics – INSACOG	Arindam Maitra et al
EPI_ISL_1419504	India/WB-1931500221803/2020	2020-08-31	Asia	India	INSACOG-WB	National Institute of Biomedical Genomics – INSACOG	Arindam Maitra et al
EPI_ISL_1419198	India/WB-1931500222019/2020	2020-08-31	Asia	India	INSACOG-WB	National Institute of Biomedical Genomics – INSACOG	Arindam Maitra et al
EPI_ISL_1419503	India/WB-1931500222098/2020	2020-08-31	Asia	India	INSACOG-WB	National Institute of Biomedical Genomics – INSACOG	Arindam Maitra et al
EPI_ISL_1419907	India/WB-1931500222125/2020	2020-08-31	Asia	India	INSACOG-WB	National Institute of Biomedical Genomics – INSACOG	Arindam Maitra et al
EPI_ISL_1419505	India/WB-1931500223391/2020	2020-08-31	Asia	India	INSACOG-WB	National Institute of Biomedical Genomics – INSACOG	Arindam Maitra et al
EPI_ISL_1419651	India/WB-1931500228485/2020	2020-09-02	Asia	India	INSACOG-WB	National Institute of Biomedical Genomics – INSACOG	Arindam Maitra et al
EPI_ISL_1419507	India/WB-1931500230024/2020	2020-09-03	Asia	India	INSACOG-WB	National Institute of Biomedical Genomics – INSACOG	Arindam Maitra et al
EPI_ISL_1419312	India/WB-1931500230836/2020	2020-09-03	Asia	India	INSACOG-WB	National Institute of Biomedical Genomics – INSACOG	Arindam Maitra et al
EPI_ISL_1419509	India/WB-1931500230980/2020	2020-09-03	Asia	India	INSACOG-WB	National Institute of Biomedical Genomics – INSACOG	Arindam Maitra et al
EPI_ISL_1419200	India/WB-1931500231221/2020	2020-09-03	Asia	India	INSACOG-WB	National Institute of Biomedical Genomics – INSACOG	Arindam Maitra et al
EPI_ISL_1419491	India/WB-1931500318719/2020	2020-10-01	Asia	India	INSACOG-WB	National Institute of Biomedical Genomics – INSACOG	Arindam Maitra et al
EPI_ISL_1419492	India/WB-1931500318851/2020	2020-10-01	Asia	India	INSACOG-WB	National Institute of Biomedical Genomics – INSACOG	Arindam Maitra et al
EPI_ISL_1419493	India/WB-1931500319098/2020	2020-10-01	Asia	India	INSACOG-WB	National Institute of Biomedical Genomics – INSACOG	Arindam Maitra et al
EPI_ISL_1419586	India/WB-1931500400493/2020	2020-10-21	Asia	India	INSACOG-WB	National Institute of Biomedical Genomics – INSACOG	Arindam Maitra et al
EPI_ISL_1419590	India/WB-1931500401169/2020	2020-10-21	Asia	India	INSACOG-WB	National Institute of Biomedical Genomics – INSACOG	Arindam Maitra et al
EPI_ISL_1419588	India/WB-1931500401313/2020	2020-10-21	Asia	India	INSACOG-WB	National Institute of Biomedical Genomics – INSACOG	Arindam Maitra et al
EPI_ISL_1419592	India/WB-1931500403617/2020	2020-10-21	Asia	India	INSACOG-WB	National Institute of Biomedical Genomics – INSACOG	Arindam Maitra et al
EPI_ISL_1419360	India/WB-1931500415289/2020	2020-10-26	Asia	India	INSACOG-WB	National Institute of Biomedical Genomics – INSACOG	Arindam Maitra et al
EPI_ISL_1419358	India/WB-1931500415701/2020	2020-10-26	Asia	India	INSACOG-WB	National Institute of Biomedical Genomics – INSACOG	Arindam Maitra et al
EPI_ISL_1419359	India/WB-1931500415774/2020	2020-10-26	Asia	India	INSACOG-WB	National Institute of Biomedical Genomics – INSACOG	Arindam Maitra et al
EPI_ISL_1419486	India/WB-1931500456841/2020	2020-11-04	Asia	India	INSACOG-WB	National Institute of Biomedical Genomics – INSACOG	Arindam Maitra et al
EPI_ISL_1419488	India/WB-1931500461253/2020	2020-11-05	Asia	India	INSACOG-WB	National Institute of Biomedical Genomics – INSACOG	Arindam Maitra et al
EPI_ISL_1419294	India/WB-1931500461757/2020	2020-11-05	Asia	India	INSACOG-WB	National Institute of Biomedical Genomics – INSACOG	Arindam Maitra et al
EPI_ISL_1419495	India/WB-1931500462053/2020	2020-11-05	Asia	India	INSACOG-WB	National Institute of Biomedical Genomics – INSACOG	Arindam Maitra et al
EPI_ISL_1419885	India/WB-1931500462084/2020	2020-11-05	Asia	India	INSACOG-WB	National Institute of Biomedical Genomics – INSACOG	Arindam Maitra et al
EPI_ISL_1419487	India/WB-1931500463002/2020	2020-11-05	Asia	India	INSACOG-WB	National Institute of Biomedical Genomics – INSACOG	Arindam Maitra et al
EPI_ISL_2132677	India/WB-1931500566581/2020	2020-12-01	Asia	India	INSACOG-WB	National Institute of Biomedical Genomics – INSACOG	Arindam Maitra et al
EPI_ISL_1419190	India/WB-1931500566898/2020	2020-12-01	Asia	India	INSACOG-WB	National Institute of Biomedical Genomics – INSACOG	Arindam Maitra et al
EPI_ISL_1419466	India/WB-1931500623780/2020	2020-12-14	Asia	India	INSACOG-WB	National Institute of Biomedical Genomics – INSACOG	Arindam Maitra et al
EPI_ISL_1419438	India/WB-1931500641683/2020	2020-12-18	Asia	India	INSACOG-WB	National Institute of Biomedical Genomics – INSACOG	Arindam Maitra et al
EPI_ISL_1419439	India/WB-1931500642692/2020	2020-12-18	Asia	India	INSACOG-WB	National Institute of Biomedical Genomics – INSACOG	Arindam Maitra et al
EPI_ISL_1419477	India/WB-1931500663357/2020	2020-12-24	Asia	India	INSACOG-WB	National Institute of Biomedical Genomics – INSACOG	Arindam Maitra et al
EPI_ISL_1419469	India/WB-1931500663373/2020	2020-12-24	Asia	India	INSACOG-WB	National Institute of Biomedical Genomics – INSACOG	Arindam Maitra et al
EPI_ISL_1419446	India/WB-1931500690592/2020	2020-12-31	Asia	India	INSACOG-WB	National Institute of Biomedical Genomics – INSACOG	Arindam Maitra et al
EPI_ISL_1419458	India/WB-1931500693878/2021	2021-01-01	Asia	India	INSACOG-WB	National Institute of Biomedical Genomics – INSACOG	Arindam Maitra et al
EPI_ISL_1419222	India/WB-1931500694911/2021	2021-01-02	Asia	India	INSACOG-WB	National Institute of Biomedical Genomics – INSACOG	Arindam Maitra et al
EPI_ISL_1419429	India/WB-1931500697668/2021	2021-01-02	Asia	India	INSACOG-WB	National Institute of Biomedical Genomics – INSACOG	Arindam Maitra et al
EPI_ISL_1419433	India/WB-1931500697685/2021	2021-01-02	Asia	India	INSACOG-WB	National Institute of Biomedical Genomics – INSACOG	Arindam Maitra et al
EPI_ISL_1419432	India/WB-1931500728618/2021	2021-01-11	Asia	India	INSACOG-WB	National Institute of Biomedical Genomics – INSACOG	Arindam Maitra et al
EPI_ISL_1419171	India/WB-1931500762695/2021	2021-01-20	Asia	India	INSACOG-WB	National Institute of Biomedical Genomics – INSACOG	Arindam Maitra et al
EPI_ISL_1419444	India/WB-1931500765852/2021	2021-01-21	Asia	India	INSACOG-WB	National Institute of Biomedical Genomics – INSACOG	Arindam Maitra et al
EPI_ISL_1419903	India/WB-1931500768748/2021	2021-01-22	Asia	India	INSACOG-WB	National Institute of Biomedical Genomics – INSACOG	Arindam Maitra et al
EPI_ISL_1419463	India/WB-1931500777570/2021	2021-01-25	Asia	India	INSACOG-WB	National Institute of Biomedical Genomics – INSACOG	Arindam Maitra et al
EPI_ISL_1419922	India/WB-1931500778097/2021	2021-01-27	Asia	India	INSACOG-WB	National Institute of Biomedical Genomics – INSACOG	Arindam Maitra et al
EPI_ISL_1419218	India/WB-1931500778210/2021	2021-01-25	Asia	India	INSACOG-WB	National Institute of Biomedical Genomics – INSACOG	Arindam Maitra et al
EPI_ISL_1419436	India/WB-1931500785811/2021	2021-01-27	Asia	India	INSACOG-WB	National Institute of Biomedical Genomics – INSACOG	Arindam Maitra et al
EPI_ISL_1419468	India/WB-1931500788329/2021	2021-01-20	Asia	India	INSACOG-WB	National Institute of Biomedical Genomics – INSACOG	Arindam Maitra et al
EPI_ISL_1419467	India/WB-1931500788434/2021	2021-01-28	Asia	India	INSACOG-WB	National Institute of Biomedical Genomics – INSACOG	Arindam Maitra et al
EPI_ISL_1419877	India/WB-1931500792624/2021	2021-01-29	Asia	India	INSACOG-WB	National Institute of Biomedical Genomics – INSACOG	Arindam Maitra et al
EPI_ISL_1419739	India/WB-1931500799930/2021	2021-01-31	Asia	India	INSACOG-WB	National Institute of Biomedical Genomics – INSACOG	Arindam Maitra et al
EPI_ISL_1419738	India/WB-1931500802025/2021	2021-02-01	Asia	India	INSACOG-WB	National Institute of Biomedical Genomics – INSACOG	Arindam Maitra et al
EPI_ISL_2132709	India/WB-1931500829994/2021	2021-02-10	Asia	India	INSACOG-WB	National Institute of Biomedical Genomics – INSACOG	Arindam Maitra et al
EPI_ISL_1419745	India/WB-1931500839685/2021	2021-02-12	Asia	India	INSACOG-WB	National Institute of Biomedical Genomics – INSACOG	Arindam Maitra et al
EPI_ISL_1419744	India/WB-1931500840359/2021	2021-02-12	Asia	India	INSACOG-WB	National Institute of Biomedical Genomics – INSACOG	Arindam Maitra et al
EPI_ISL_1419655	India/WB-1931500842993/2021	2021-02-13	Asia	India	INSACOG-WB	National Institute of Biomedical Genomics – INSACOG	Arindam Maitra et al
EPI_ISL_2132685	India/WB-1931500843677/2021	2021-02-13	Asia	India	INSACOG-WB	National Institute of Biomedical Genomics – INSACOG	Arindam Maitra et al
EPI_ISL_1419681	India/WB-1931500846102/2021	2021-02-14	Asia	India	INSACOG-WB	National Institute of Biomedical Genomics – INSACOG	Arindam Maitra et al
EPI_ISL_1419538	India/WB-1931500856234/2021	2021-02-17	Asia	India	INSACOG-WB	National Institute of Biomedical Genomics – INSACOG	Arindam Maitra et al
EPI_ISL_1419542	India/WB-1931500857175/2021	2021-02-17	Asia	India	INSACOG-WB	National Institute of Biomedical Genomics – INSACOG	Arindam Maitra et al
EPI_ISL_1419541	India/WB-1931500857655/2021	2021-02-17	Asia	India	INSACOG-WB	National Institute of Biomedical Genomics – INSACOG	Arindam Maitra et al
EPI_ISL_1419770	India/WB-1931500860311/2021	2021-02-18	Asia	India	INSACOG-WB	National Institute of Biomedical Genomics – INSACOG	Arindam Maitra et al
EPI_ISL_1419545	India/WB-1931500861498/2021	2021-02-18	Asia	India	INSACOG-WB	National Institute of Biomedical Genomics – INSACOG	Arindam Maitra et al
EPI_ISL_2132700	India/WB-1931500861671/2021	2021-02-18	Asia	India	INSACOG-WB	National Institute of Biomedical Genomics – INSACOG	Arindam Maitra et al
EPI_ISL_1419551	India/WB-1931500868122/2021	2021-02-20	Asia	India	INSACOG-WB	National Institute of Biomedical Genomics – INSACOG	Arindam Maitra et al
EPI_ISL_1419550	India/WB-1931500868167/2021	2021-02-20	Asia	India	INSACOG-WB	National Institute of Biomedical Genomics – INSACOG	Arindam Maitra et al
EPI_ISL_2132701	India/WB-1931500868958/2021	2021-02-20	Asia	India	INSACOG-WB	National Institute of Biomedical Genomics – INSACOG	Arindam Maitra et al
EPI_ISL_1419552	India/WB-1931500869021/2021	2021-02-20	Asia	India	INSACOG-WB	National Institute of Biomedical Genomics – INSACOG	Arindam Maitra et al
EPI_ISL_1419548	India/WB-1931500869404/2021	2021-02-20	Asia	India	INSACOG-WB	National Institute of Biomedical Genomics – INSACOG	Arindam Maitra et al
EPI_ISL_1419555	India/WB-1931500869429/2021	2021-02-20	Asia	India	INSACOG-WB	National Institute of Biomedical Genomics – INSACOG	Arindam Maitra et al
EPI_ISL_1419556	India/WB-1931500869442/2021	2021-02-20	Asia	India	INSACOG-WB	National Institute of Biomedical Genomics – INSACOG	Arindam Maitra et al
EPI_ISL_1419557	India/WB-1931500871419/2021	2021-02-21	Asia	India	INSACOG-WB	National Institute of Biomedical Genomics – INSACOG	Arindam Maitra et al
EPI_ISL_1419150	India/WB-1931500872868/2021	2021-02-22	Asia	India	INSACOG-WB	National Institute of Biomedical Genomics – INSACOG	Arindam Maitra et al
EPI_ISL_1419561	India/WB-1931500872957/2021	2021-02-22	Asia	India	INSACOG-WB	National Institute of Biomedical Genomics – INSACOG	Arindam Maitra et al
EPI_ISL_1419562	India/WB-1931500873716/2021	2021-02-22	Asia	India	INSACOG-WB	National Institute of Biomedical Genomics – INSACOG	Arindam Maitra et al
EPI_ISL_1419560	India/WB-1931500873854/2021	2021-02-22	Asia	India	INSACOG-WB	National Institute of Biomedical Genomics – INSACOG	Arindam Maitra et al
EPI_ISL_1419563	India/WB-1931500873920/2021	2021-02-22	Asia	India	INSACOG-WB	National Institute of Biomedical Genomics – INSACOG	Arindam Maitra et al
EPI_ISL_1419559	India/WB-1931500874016/2021	2021-02-22	Asia	India	INSACOG-WB	National Institute of Biomedical Genomics – INSACOG	Arindam Maitra et al
EPI_ISL_1419564	India/WB-1931500874921/2021	2021-02-22	Asia	India	INSACOG-WB	National Institute of Biomedical Genomics – INSACOG	Arindam Maitra et al
EPI_ISL_1419566	India/WB-1931500875775/2021	2021-02-22	Asia	India	INSACOG-WB	National Institute of Biomedical Genomics – INSACOG	Arindam Maitra et al
EPI_ISL_1419511	India/WB-1931500877129/2021	2021-02-23	Asia	India	INSACOG-WB	National Institute of Biomedical Genomics – INSACOG	Arindam Maitra et al
EPI_ISL_1419512	India/WB-1931500877303/2021	2021-02-23	Asia	India	INSACOG-WB	National Institute of Biomedical Genomics – INSACOG	Arindam Maitra et al
EPI_ISL_1419577	India/WB-1931500877383/2021	2021-02-24	Asia	India	INSACOG-WB	National Institute of Biomedical Genomics – INSACOG	Arindam Maitra et al
EPI_ISL_1419569	India/WB-1931500877555/2021	2021-02-23	Asia	India	INSACOG-WB	National Institute of Biomedical Genomics – INSACOG	Arindam Maitra et al
EPI_ISL_1419352	India/WB-1931500877633/2021	2021-02-23	Asia	India	INSACOG-WB	National Institute of Biomedical Genomics – INSACOG	Arindam Maitra et al
EPI_ISL_1419513	India/WB-1931500880195/2021	2021-02-24	Asia	India	INSACOG-WB	National Institute of Biomedical Genomics – INSACOG	Arindam Maitra et al
EPI_ISL_1419151	India/WB-1931500880575/2021	2021-02-24	Asia	India	INSACOG-WB	National Institute of Biomedical Genomics – INSACOG	Arindam Maitra et al
EPI_ISL_1419572	India/WB-1931500882295/2021	2021-02-24	Asia	India	INSACOG-WB	National Institute of Biomedical Genomics – INSACOG	Arindam Maitra et al
EPI_ISL_1419573	India/WB-1931500882322/2021	2021-02-24	Asia	India	INSACOG-WB	National Institute of Biomedical Genomics – INSACOG	Arindam Maitra et al
EPI_ISL_1419571	India/WB-1931500882376/2021	2021-02-23	Asia	India	INSACOG-WB	National Institute of Biomedical Genomics – INSACOG	Arindam Maitra et al
EPI_ISL_1419575	India/WB-1931500882398/2021	2021-02-24	Asia	India	INSACOG-WB	National Institute of Biomedical Genomics – INSACOG	Arindam Maitra et al
EPI_ISL_1419607	India/WB-1931500893199/2021	2021-02-27	Asia	India	INSACOG-WB	National Institute of Biomedical Genomics – INSACOG	Arindam Maitra et al
EPI_ISL_1419409	India/WB-1931500896758/2021	2021-02-28	Asia	India	INSACOG-WB	National Institute of Biomedical Genomics – INSACOG	Arindam Maitra et al
EPI_ISL_1419615	India/WB-1931500898749/2021	2021-03-01	Asia	India	INSACOG-WB	National Institute of Biomedical Genomics – INSACOG	Arindam Maitra et al
EPI_ISL_1419617	India/WB-1931500899362/2021	2021-03-01	Asia	India	INSACOG-WB	National Institute of Biomedical Genomics – INSACOG	Arindam Maitra et al
EPI_ISL_1357693	India/WB-1931500900808/2021	2021-03-01	Asia	India	INSACOG-WB	National Institute of Biomedical Genomics	Arindam Maitra et al
EPI_ISL_1589796	India/WB-1931500902089/2021	2021-03-02	Asia	India	INSACOG-WB	National Institute of Biomedical Genomics – INSACOG	Arindam Maitra et al
EPI_ISL_1419620	India/WB-1931500903594/2021	2021-03-02	Asia	India	INSACOG-WB	National Institute of Biomedical Genomics – INSACOG	Arindam Maitra et al
EPI_ISL_1419621	India/WB-1931500905036/2021	2021-03-02	Asia	India	INSACOG-WB	National Institute of Biomedical Genomics – INSACOG	Arindam Maitra et al
EPI_ISL_1589816	India/WB-1931500908129/2021	2021-03-03	Asia	India	INSACOG-WB	National Institute of Biomedical Genomics – INSACOG	Arindam Maitra et al
EPI_ISL_1589948	India/WB-1931500910384/2021	2021-03-04	Asia	India	INSACOG-WB	National Institute of Biomedical Genomics – INSACOG	Arindam Maitra et al
EPI_ISL_1419635	India/WB-1931500911237/2021	2021-03-04	Asia	India	INSACOG-WB	National Institute of Biomedical Genomics – INSACOG	Arindam Maitra et al
EPI_ISL_1419647	India/WB-1931500913500/2021	2021-03-04	Asia	India	INSACOG-WB	National Institute of Biomedical Genomics – INSACOG	Arindam Maitra et al
EPI_ISL_1589950	India/WB-1931500914096/2021	2021-03-05	Asia	India	INSACOG-WB	National Institute of Biomedical Genomics – INSACOG	Arindam Maitra et al
EPI_ISL_1419598	India/WB-1931500914437/2021	2021-03-05	Asia	India	INSACOG-WB	National Institute of Biomedical Genomics – INSACOG	Arindam Maitra et al
EPI_ISL_1419640	India/WB-1931500914459/2021	2021-03-05	Asia	India	INSACOG-WB	National Institute of Biomedical Genomics – INSACOG	Arindam Maitra et al
EPI_ISL_1419641	India/WB-1931500916033/2021	2021-03-05	Asia	India	INSACOG-WB	National Institute of Biomedical Genomics – INSACOG	Arindam Maitra et al
EPI_ISL_1419648	India/WB-1931500917995/2021	2021-03-06	Asia	India	INSACOG-WB	National Institute of Biomedical Genomics – INSACOG	Arindam Maitra et al
EPI_ISL_1419642	India/WB-1931500919381/2021	2021-03-06	Asia	India	INSACOG-WB	National Institute of Biomedical Genomics – INSACOG	Arindam Maitra et al
EPI_ISL_1419921	India/WB-1931500920028/2021	2021-03-06	Asia	India	INSACOG-WB	National Institute of Biomedical Genomics – INSACOG	Arindam Maitra et al
EPI_ISL_1419644	India/WB-1931500924660/2021	2021-03-08	Asia	India	INSACOG-WB	National Institute of Biomedical Genomics – INSACOG	Arindam Maitra et al
EPI_ISL_1419645	India/WB-1931500927612/2021	2021-03-09	Asia	India	INSACOG-WB	National Institute of Biomedical Genomics – INSACOG	Arindam Maitra et al
EPI_ISL_1419797	India/WB-1931500928036/2021	2021-03-09	Asia	India	INSACOG-WB	National Institute of Biomedical Genomics – INSACOG	Arindam Maitra et al
EPI_ISL_1589916	India/WB-1931500931775/2021	2021-03-09	Asia	India	INSACOG-WB	National Institute of Biomedical Genomics – INSACOG	Arindam Maitra et al
EPI_ISL_1589770	India/WB-1931500932140/2021	2021-03-10	Asia	India	INSACOG-WB	National Institute of Biomedical Genomics – INSACOG	Arindam Maitra et al
EPI_ISL_1419630	India/WB-1931500933392/2021	2021-03-10	Asia	India	INSACOG-WB	National Institute of Biomedical Genomics – INSACOG	Arindam Maitra et al
EPI_ISL_1589917	India/WB-1931500939910/2021	2021-03-11	Asia	India	INSACOG-WB	National Institute of Biomedical Genomics – INSACOG	Arindam Maitra et al
EPI_ISL_1589935	India/WB-1931500942112/2021	2021-03-12	Asia	India	INSACOG-WB	National Institute of Biomedical Genomics – INSACOG	Arindam Maitra et al
EPI_ISL_1589878	India/WB-1931500943932/2021	2021-03-12	Asia	India	INSACOG-WB	National Institute of Biomedical Genomics – INSACOG	Arindam Maitra et al
EPI_ISL_1357698	India/WB-1931500945177/2021	2021-03-13	Asia	India	INSACOG-WB	National Institute of Biomedical Genomics	Arindam Maitra et al
EPI_ISL_1589918	India/WB-1931500948331/2021	2021-03-13	Asia	India	INSACOG-WB	National Institute of Biomedical Genomics – INSACOG	Arindam Maitra et al
EPI_ISL_1589919	India/WB-1931500948337/2021	2021-03-13	Asia	India	INSACOG-WB	National Institute of Biomedical Genomics – INSACOG	Arindam Maitra et al
EPI_ISL_1589773	India/WB-1931500955602/2021	2021-03-16	Asia	India	INSACOG-WB	National Institute of Biomedical Genomics – INSACOG	Arindam Maitra et al
EPI_ISL_1589767	India/WB-1931500959677/2021	2021-03-17	Asia	India	INSACOG-WB	National Institute of Biomedical Genomics – INSACOG	Arindam Maitra et al
EPI_ISL_1589768	India/WB-1931500959726/2021	2021-03-17	Asia	India	INSACOG-WB	National Institute of Biomedical Genomics – INSACOG	Arindam Maitra et al
EPI_ISL_1589903	India/WB-1931500962800/2021	2021-03-17	Asia	India	INSACOG-WB	National Institute of Biomedical Genomics – INSACOG	Arindam Maitra et al
EPI_ISL_1589901	India/WB-1931500981067/2021	2021-03-22	Asia	India	INSACOG-WB	National Institute of Biomedical Genomics – INSACOG	Arindam Maitra et al
EPI_ISL_1589902	India/WB-1931500981090/2021	2021-03-22	Asia	India	INSACOG-WB	National Institute of Biomedical Genomics – INSACOG	Arindam Maitra et al
EPI_ISL_1589808	India/WB-1931500985650/2021	2021-03-23	Asia	India	INSACOG-WB	National Institute of Biomedical Genomics – INSACOG	Arindam Maitra et al
EPI_ISL_2503481	India/WB-1931500988015/2021	2021-03-23	Asia	India	INSACOG-WB	National Institute of Biomedical Genomics – INSACOG	Arindam Maitra et al
EPI_ISL_1589873	India/WB-1931500989445/2021	2021-03-24	Asia	India	INSACOG-WB	National Institute of Biomedical Genomics – INSACOG	Arindam Maitra et al
EPI_ISL_1589905	India/WB-1931500989884/2021	2021-03-24	Asia	India	INSACOG-WB	National Institute of Biomedical Genomics – INSACOG	Arindam Maitra et al
EPI_ISL_1589871	India/WB-1931500990354/2021	2021-03-24	Asia	India	INSACOG-WB	National Institute of Biomedical Genomics – INSACOG	Arindam Maitra et al
EPI_ISL_1589793	India/WB-1931500990459/2021	2021-03-24	Asia	India	INSACOG-WB	National Institute of Biomedical Genomics – INSACOG	Arindam Maitra et al
EPI_ISL_1589906	India/WB-1931500990949/2021	2021-03-24	Asia	India	INSACOG-WB	National Institute of Biomedical Genomics – INSACOG	Arindam Maitra et al
EPI_ISL_2503482	India/WB-1931500992527/2021	2021-03-24	Asia	India	INSACOG-WB	National Institute of Biomedical Genomics – INSACOG	Arindam Maitra et al
EPI_ISL_1589907	India/WB-1931500993863/2021	2021-03-25	Asia	India	INSACOG-WB	National Institute of Biomedical Genomics – INSACOG	Arindam Maitra et al
EPI_ISL_2503384	India/WB-1931500994029/2021	2021-03-26	Asia	India	INSACOG-WB	National Institute of Biomedical Genomics – INSACOG	Arindam Maitra et al
EPI_ISL_2503380	India/WB-1931500994857/2021	2021-03-25	Asia	India	INSACOG-WB	National Institute of Biomedical Genomics – INSACOG	Arindam Maitra et al
EPI_ISL_1589800	India/WB-1931500994932/2021	2021-03-25	Asia	India	INSACOG-WB	National Institute of Biomedical Genomics – INSACOG	Arindam Maitra et al
EPI_ISL_2503383	India/WB-1931500995331/2021	2021-03-25	Asia	India	INSACOG-WB	National Institute of Biomedical Genomics – INSACOG	Arindam Maitra et al
EPI_ISL_2503381	India/WB-1931500995384/2021	2021-03-25	Asia	India	INSACOG-WB	National Institute of Biomedical Genomics – INSACOG	Arindam Maitra et al
EPI_ISL_1589764	India/WB-1931500995786/2021	2021-03-25	Asia	India	INSACOG-WB	National Institute of Biomedical Genomics – INSACOG	Arindam Maitra et al
EPI_ISL_1589765	India/WB-1931500995806/2021	2021-03-25	Asia	India	INSACOG-WB	National Institute of Biomedical Genomics – INSACOG	Arindam Maitra et al
EPI_ISL_2503483	India/WB-1931500997121/2021	2021-03-25	Asia	India	INSACOG-WB	National Institute of Biomedical Genomics – INSACOG	Arindam Maitra et al
EPI_ISL_2503484	India/WB-1931500997126/2021	2021-03-25	Asia	India	INSACOG-WB	National Institute of Biomedical Genomics – INSACOG	Arindam Maitra et al
EPI_ISL_1589794	India/WB-1931500999538/2021	2021-03-26	Asia	India	INSACOG-WB	National Institute of Biomedical Genomics – INSACOG	Arindam Maitra et al
EPI_ISL_2503516	India/WB-1931501000097/2021	2021-03-27	Asia	India	INSACOG-WB	National Institute of Biomedical Genomics – INSACOG	Arindam Maitra et al
EPI_ISL_2503486	India/WB-1931501001406/2021	2021-03-26	Asia	India	INSACOG-WB	National Institute of Biomedical Genomics – INSACOG	Arindam Maitra et al
EPI_ISL_2503489	India/WB-1931501002061/2021	2021-03-26	Asia	India	INSACOG-WB	National Institute of Biomedical Genomics – INSACOG	Arindam Maitra et al
EPI_ISL_2503490	India/WB-1931501002139/2021	2021-03-26	Asia	India	INSACOG-WB	National Institute of Biomedical Genomics – INSACOG	Arindam Maitra et al
EPI_ISL_2503517	India/WB-1931501002445/2021	2021-03-27	Asia	India	INSACOG-WB	National Institute of Biomedical Genomics – INSACOG	Arindam Maitra et al
EPI_ISL_2503518	India/WB-1931501002500/2021	2021-03-27	Asia	India	INSACOG-WB	National Institute of Biomedical Genomics – INSACOG	Arindam Maitra et al
EPI_ISL_1589771	India/WB-1931501003331/2021	2021-03-27	Asia	India	INSACOG-WB	National Institute of Biomedical Genomics – INSACOG	Arindam Maitra et al
EPI_ISL_1589908	India/WB-1931501003724/2021	2021-03-27	Asia	India	INSACOG-WB	National Institute of Biomedical Genomics – INSACOG	Arindam Maitra et al
EPI_ISL_1589772	India/WB-1931501003868/2021	2021-03-27	Asia	India	INSACOG-WB	National Institute of Biomedical Genomics – INSACOG	Arindam Maitra et al
EPI_ISL_1589780	India/WB-1931501007295/2021	2021-03-28	Asia	India	INSACOG-WB	National Institute of Biomedical Genomics – INSACOG	Arindam Maitra et al
EPI_ISL_1589900	India/WB-1931501008103/2021	2021-03-29	Asia	India	INSACOG-WB	National Institute of Biomedical Genomics – INSACOG	Arindam Maitra et al
EPI_ISL_1589909	India/WB-1931501008784/2021	2021-03-29	Asia	India	INSACOG-WB	National Institute of Biomedical Genomics – INSACOG	Arindam Maitra et al
EPI_ISL_1589910	India/WB-1931501009007/2021	2021-03-29	Asia	India	INSACOG-WB	National Institute of Biomedical Genomics – INSACOG	Arindam Maitra et al
EPI_ISL_1589870	India/WB-1931501009078/2021	2021-03-29	Asia	India	INSACOG-WB	National Institute of Biomedical Genomics – INSACOG	Arindam Maitra et al
EPI_ISL_1589911	India/WB-1931501009410/2021	2021-03-29	Asia	India	INSACOG-WB	National Institute of Biomedical Genomics – INSACOG	Arindam Maitra et al
EPI_ISL_1589753	India/WB-1931501009651/2021	2021-03-29	Asia	India	INSACOG-WB	National Institute of Biomedical Genomics – INSACOG	Arindam Maitra et al
EPI_ISL_2503397	India/WB-1931501011613/2021	2021-03-30	Asia	India	INSACOG-WB	National Institute of Biomedical Genomics – INSACOG	Arindam Maitra et al
EPI_ISL_2503184	India/WB-1931501012909/2021	2021-03-30	Asia	India	INSACOG-WB	National Institute of Biomedical Genomics – INSACOG	Arindam Maitra et al
EPI_ISL_2503188	India/WB-1931501013519/2021	2021-03-30	Asia	India	INSACOG-WB	National Institute of Biomedical Genomics – INSACOG	Arindam Maitra et al
EPI_ISL_2503186	India/WB-1931501013843/2021	2021-03-30	Asia	India	INSACOG-WB	National Institute of Biomedical Genomics – INSACOG	Arindam Maitra et al
EPI_ISL_2503185	India/WB-1931501013870/2021	2021-03-30	Asia	India	INSACOG-WB	National Institute of Biomedical Genomics – INSACOG	Arindam Maitra et al
EPI_ISL_2503218	India/WB-1931501019386/2021	2021-03-31	Asia	India	INSACOG-WB	National Institute of Biomedical Genomics – INSACOG	Arindam Maitra et al
EPI_ISL_2503215	India/WB-1931501020456/2021	2021-03-31	Asia	India	INSACOG-WB	National Institute of Biomedical Genomics – INSACOG	Arindam Maitra et al
EPI_ISL_2503214	India/WB-1931501020741/2021	2021-03-31	Asia	India	INSACOG-WB	National Institute of Biomedical Genomics – INSACOG	Arindam Maitra et al
EPI_ISL_2503211	India/WB-1931501020784/2021	2021-03-31	Asia	India	INSACOG-WB	National Institute of Biomedical Genomics – INSACOG	Arindam Maitra et al
EPI_ISL_2503210	India/WB-1931501020932/2021	2021-03-31	Asia	India	INSACOG-WB	National Institute of Biomedical Genomics – INSACOG	Arindam Maitra et al
EPI_ISL_2503254	India/WB-1931501025466/2021	2021-04-01	Asia	India	INSACOG-WB	National Institute of Biomedical Genomics – INSACOG	Arindam Maitra et al
EPI_ISL_2503257	India/WB-1931501026880/2021	2021-04-01	Asia	India	INSACOG-WB	National Institute of Biomedical Genomics – INSACOG	Arindam Maitra et al
EPI_ISL_2503259	India/WB-1931501027266/2021	2021-04-01	Asia	India	INSACOG-WB	National Institute of Biomedical Genomics – INSACOG	Arindam Maitra et al
EPI_ISL_2503260	India/WB-1931501027352/2021	2021-04-01	Asia	India	INSACOG-WB	National Institute of Biomedical Genomics – INSACOG	Arindam Maitra et al
EPI_ISL_2503283	India/WB-1931501034455/2021	2021-04-02	Asia	India	INSACOG-WB	National Institute of Biomedical Genomics – INSACOG	Arindam Maitra et al
EPI_ISL_2503322	India/WB-1931501036173/2021	2021-04-03	Asia	India	INSACOG-WB	National Institute of Biomedical Genomics – INSACOG	Arindam Maitra et al
EPI_ISL_2503318	India/WB-1931501036556/2021	2021-04-03	Asia	India	INSACOG-WB	National Institute of Biomedical Genomics – INSACOG	Arindam Maitra et al
EPI_ISL_2503319	India/WB-1931501036592/2021	2021-04-03	Asia	India	INSACOG-WB	National Institute of Biomedical Genomics – INSACOG	Arindam Maitra et al
EPI_ISL_2503321	India/WB-1931501036994/2021	2021-04-03	Asia	India	INSACOG-WB	National Institute of Biomedical Genomics – INSACOG	Arindam Maitra et al
EPI_ISL_2503320	India/WB-1931501037079/2021	2021-04-03	Asia	India	INSACOG-WB	National Institute of Biomedical Genomics – INSACOG	Arindam Maitra et al
EPI_ISL_2503325	India/WB-1931501037476/2021	2021-04-03	Asia	India	INSACOG-WB	National Institute of Biomedical Genomics – INSACOG	Arindam Maitra et al
EPI_ISL_2503743	India/WB-1931501038814/2021	2021-04-03	Asia	India	INSACOG-WB	National Institute of Biomedical Genomics – INSACOG	Arindam Maitra et al
EPI_ISL_2503549	India/WB-1931501045286/2021	2021-04-05	Asia	India	INSACOG-WB	National Institute of Biomedical Genomics – INSACOG	Arindam Maitra et al
EPI_ISL_2503593	India/WB-1931501046331/2021	2021-04-05	Asia	India	INSACOG-WB	National Institute of Biomedical Genomics – INSACOG	Arindam Maitra et al
EPI_ISL_2503668	India/WB-1931501053946/2021	2021-04-06	Asia	India	INSACOG-WB	National Institute of Biomedical Genomics – INSACOG	Arindam Maitra et al
EPI_ISL_2503669	India/WB-1931501054016/2021	2021-04-06	Asia	India	INSACOG-WB	National Institute of Biomedical Genomics – INSACOG	Arindam Maitra et al
EPI_ISL_2503678	India/WB-1931501054998/2021	2021-04-06	Asia	India	INSACOG-WB	National Institute of Biomedical Genomics – INSACOG	Arindam Maitra et al
EPI_ISL_2503741	India/WB-1931501058589/2021	2021-04-07	Asia	India	INSACOG-WB	National Institute of Biomedical Genomics – INSACOG	Arindam Maitra et al
EPI_ISL_2503754	India/WB-1931501059829/2021	2021-04-07	Asia	India	INSACOG-WB	National Institute of Biomedical Genomics – INSACOG	Arindam Maitra et al
EPI_ISL_2503755	India/WB-1931501059907/2021	2021-04-07	Asia	India	INSACOG-WB	National Institute of Biomedical Genomics – INSACOG	Arindam Maitra et al
EPI_ISL_2503730	India/WB-1931501060802/2021	2021-04-07	Asia	India	INSACOG-WB	National Institute of Biomedical Genomics – INSACOG	Arindam Maitra et al
EPI_ISL_2503737	India/WB-1931501061052/2021	2021-04-07	Asia	India	INSACOG-WB	National Institute of Biomedical Genomics – INSACOG	Arindam Maitra et al
EPI_ISL_2503739	India/WB-1931501061224/2021	2021-04-07	Asia	India	INSACOG-WB	National Institute of Biomedical Genomics – INSACOG	Arindam Maitra et al
EPI_ISL_2503745	India/WB-1931501061611/2021	2021-04-07	Asia	India	INSACOG-WB	National Institute of Biomedical Genomics – INSACOG	Arindam Maitra et al
EPI_ISL_2503752	India/WB-1931501062008/2021	2021-04-07	Asia	India	INSACOG-WB	National Institute of Biomedical Genomics – INSACOG	Arindam Maitra et al
EPI_ISL_2503751	India/WB-1931501062091/2021	2021-04-07	Asia	India	INSACOG-WB	National Institute of Biomedical Genomics – INSACOG	Arindam Maitra et al
EPI_ISL_2503808	India/WB-1931501065852/2021	2021-04-07	Asia	India	INSACOG-WB	National Institute of Biomedical Genomics – INSACOG	Arindam Maitra et al
EPI_ISL_2503551	India/WB-1931501065864/2021	2021-04-07	Asia	India	INSACOG-WB	National Institute of Biomedical Genomics – INSACOG	Arindam Maitra et al
EPI_ISL_2400146	India/WB-1931501066934/2021	2021-04-08	Asia	India	INSACOG-WB	National Institute of Biomedical Genomics – INSACOG	Arindam Maitra et al
EPI_ISL_2503815	India/WB-1931501068261/2021	2021-04-08	Asia	India	INSACOG-WB	National Institute of Biomedical Genomics – INSACOG	Arindam Maitra et al
EPI_ISL_2400150	India/WB-1931501068487/2021	2021-04-08	Asia	India	INSACOG-WB	National Institute of Biomedical Genomics – INSACOG	Arindam Maitra et al
EPI_ISL_2503820	India/WB-1931501069320/2021	2021-04-08	Asia	India	INSACOG-WB	National Institute of Biomedical Genomics – INSACOG	Arindam Maitra et al
EPI_ISL_2400137	India/WB-1931501069995/2021	2021-04-08	Asia	India	INSACOG-WB	National Institute of Biomedical Genomics – INSACOG	Arindam Maitra et al
EPI_ISL_2400157	India/WB-1931501072203/2021	2021-04-08	Asia	India	INSACOG-WB	National Institute of Biomedical Genomics – INSACOG	Arindam Maitra et al
EPI_ISL_2548611	India/WB-1931501074882/2021	2021-04-09	Asia	India	INSACOG-WB	National Institute of Biomedical Genomics – INSACOG	Arindam Maitra et al
EPI_ISL_2548613	India/WB-1931501076847/2021	2021-04-09	Asia	India	INSACOG-WB	National Institute of Biomedical Genomics – INSACOG	Arindam Maitra et al
EPI_ISL_2548809	India/WB-1931501082879/2021	2021-04-10	Asia	India	INSACOG-WB	National Institute of Biomedical Genomics – INSACOG	Arindam Maitra et al
EPI_ISL_2548626	India/WB-1931501086049/2021	2021-04-10	Asia	India	INSACOG-WB	National Institute of Biomedical Genomics – INSACOG	Arindam Maitra et al
EPI_ISL_2548624	India/WB-1931501086179/2021	2021-04-10	Asia	India	INSACOG-WB	National Institute of Biomedical Genomics – INSACOG	Arindam Maitra et al
EPI_ISL_2860948	India/WB-1931501092556/2021	2021-04-11	Asia	India	INSACOG-WB	National Institute of Biomedical Genomics – INSACOG	Arindam Maitra et al
EPI_ISL_2548707	India/WB-1931501098706/2021	2021-04-12	Asia	India	INSACOG-WB	National Institute of Biomedical Genomics – INSACOG	Arindam Maitra et al
EPI_ISL_2548705	India/WB-1931501100370/2021	2021-04-12	Asia	India	INSACOG-WB	National Institute of Biomedical Genomics – INSACOG	Arindam Maitra et al
EPI_ISL_2548708	India/WB-1931501101495/2021	2021-04-12	Asia	India	INSACOG-WB	National Institute of Biomedical Genomics – INSACOG	Arindam Maitra et al
EPI_ISL_2548717	India/WB-1931501108654/2021	2021-04-13	Asia	India	INSACOG-WB	National Institute of Biomedical Genomics – INSACOG	Arindam Maitra et al
EPI_ISL_2548715	India/WB-1931501108658/2021	2021-04-13	Asia	India	INSACOG-WB	National Institute of Biomedical Genomics – INSACOG	Arindam Maitra et al
EPI_ISL_2548714	India/WB-1931501108661/2021	2021-04-13	Asia	India	INSACOG-WB	National Institute of Biomedical Genomics – INSACOG	Arindam Maitra et al
EPI_ISL_2548716	India/WB-1931501109084/2021	2021-04-13	Asia	India	INSACOG-WB	National Institute of Biomedical Genomics – INSACOG	Arindam Maitra et al
EPI_ISL_2548725	India/WB-1931501115905/2021	2021-04-13	Asia	India	INSACOG-WB	National Institute of Biomedical Genomics – INSACOG	Arindam Maitra et al
EPI_ISL_2548719	India/WB-1931501116419/2021	2021-04-13	Asia	India	INSACOG-WB	National Institute of Biomedical Genomics – INSACOG	Arindam Maitra et al
EPI_ISL_2503566	India/WB-1931501118916/2021	2021-04-14	Asia	India	INSACOG-WB	National Institute of Biomedical Genomics – INSACOG	Arindam Maitra et al
EPI_ISL_2860962	India/WB-1931501119939/2021	2021-04-14	Asia	India	INSACOG-WB	National Institute of Biomedical Genomics – INSACOG	Arindam Maitra et al
EPI_ISL_2548748	India/WB-1931501131392/2021	2021-04-15	Asia	India	INSACOG-WB	National Institute of Biomedical Genomics – INSACOG	Arindam Maitra et al
EPI_ISL_2548747	India/WB-1931501131426/2021	2021-04-15	Asia	India	INSACOG-WB	National Institute of Biomedical Genomics – INSACOG	Arindam Maitra et al
EPI_ISL_2548749	India/WB-1931501131503/2021	2021-04-15	Asia	India	INSACOG-WB	National Institute of Biomedical Genomics – INSACOG	Arindam Maitra et al
EPI_ISL_2548751	India/WB-1931501131663/2021	2021-04-15	Asia	India	INSACOG-WB	National Institute of Biomedical Genomics – INSACOG	Arindam Maitra et al
EPI_ISL_2548753	India/WB-1931501132096/2021	2021-04-15	Asia	India	INSACOG-WB	National Institute of Biomedical Genomics – INSACOG	Arindam Maitra et al
EPI_ISL_2548754	India/WB-1931501132154/2021	2021-04-15	Asia	India	INSACOG-WB	National Institute of Biomedical Genomics – INSACOG	Arindam Maitra et al
EPI_ISL_2548739	India/WB-1931501132426/2021	2021-04-15	Asia	India	INSACOG-WB	National Institute of Biomedical Genomics – INSACOG	Arindam Maitra et al
EPI_ISL_2548819	India/WB-1931501247470/2021	2021-04-24	Asia	India	INSACOG-WB	National Institute of Biomedical Genomics – INSACOG	Arindam Maitra et al
EPI_ISL_2548386	India/WB-1931501323447/2021	2021-04-30	Asia	India	INSACOG-WB	National Institute of Biomedical Genomics – INSACOG	Arindam Maitra et al
EPI_ISL_2548822	India/WB-1931501336360/2021	2021-05-01	Asia	India	INSACOG-WB	National Institute of Biomedical Genomics – INSACOG	Arindam Maitra et al
EPI_ISL_2548902	India/WB-1931501336591/2021	2021-05-01	Asia	India	INSACOG-WB	National Institute of Biomedical Genomics – INSACOG	Arindam Maitra et al
EPI_ISL_2548892	India/WB-1931501336609/2021	2021-05-01	Asia	India	INSACOG-WB	National Institute of Biomedical Genomics – INSACOG	Arindam Maitra et al
EPI_ISL_2548885	India/WB-1931501336754/2021	2021-05-01	Asia	India	INSACOG-WB	National Institute of Biomedical Genomics – INSACOG	Arindam Maitra et al
EPI_ISL_2548897	India/WB-1931501336772/2021	2021-05-01	Asia	India	INSACOG-WB	National Institute of Biomedical Genomics – INSACOG	Arindam Maitra et al
EPI_ISL_2548884	India/WB-1931501354366/2021	2021-05-02	Asia	India	INSACOG-WB	National Institute of Biomedical Genomics – INSACOG	Arindam Maitra et al
EPI_ISL_2548844	India/WB-1931501373415/2021	2021-05-03	Asia	India	INSACOG-WB	National Institute of Biomedical Genomics – INSACOG	Arindam Maitra et al
EPI_ISL_2548890	India/WB-1931501378960/2021	2021-05-04	Asia	India	INSACOG-WB	National Institute of Biomedical Genomics – INSACOG	Arindam Maitra et al
EPI_ISL_2548396	India/WB-1931501445943/2021	2021-05-08	Asia	India	INSACOG-WB	National Institute of Biomedical Genomics – INSACOG	Arindam Maitra et al
EPI_ISL_2548861	India/WB-1931501447302/2021	2021-05-08	Asia	India	INSACOG-WB	National Institute of Biomedical Genomics – INSACOG	Arindam Maitra et al
EPI_ISL_2548390	India/WB-1931501461914/2021	2021-05-09	Asia	India	INSACOG-WB	National Institute of Biomedical Genomics – INSACOG	Arindam Maitra et al
EPI_ISL_2548411	India/WB-1931501467260/2021	2021-05-09	Asia	India	INSACOG-WB	National Institute of Biomedical Genomics – INSACOG	Arindam Maitra et al
EPI_ISL_2548500	India/WB-1931501473754/2021	2021-05-10	Asia	India	INSACOG-WB	National Institute of Biomedical Genomics – INSACOG	Arindam Maitra et al
EPI_ISL_2548609	India/WB-1931501501678/2021	2021-05-12	Asia	India	INSACOG-WB	National Institute of Biomedical Genomics – INSACOG	Arindam Maitra et al
EPI_ISL_2548530	India/WB-1931501541138/2021	2021-05-15	Asia	India	INSACOG-WB	National Institute of Biomedical Genomics – INSACOG	Arindam Maitra et al
EPI_ISL_2548534	India/WB-1931501541535/2021	2021-05-15	Asia	India	INSACOG-WB	National Institute of Biomedical Genomics – INSACOG	Arindam Maitra et al
EPI_ISL_2548533	India/WB-1931501543012/2021	2021-05-15	Asia	India	INSACOG-WB	National Institute of Biomedical Genomics – INSACOG	Arindam Maitra et al
EPI_ISL_2548537	India/WB-1931501553576/2021	2021-05-16	Asia	India	INSACOG-WB	National Institute of Biomedical Genomics – INSACOG	Arindam Maitra et al
EPI_ISL_2548538	India/WB-1931501561083/2021	2021-05-17	Asia	India	INSACOG-WB	National Institute of Biomedical Genomics – INSACOG	Arindam Maitra et al
EPI_ISL_2548542	India/WB-1931501562006/2021	2021-05-17	Asia	India	INSACOG-WB	National Institute of Biomedical Genomics – INSACOG	Arindam Maitra et al
EPI_ISL_2548543	India/WB-1931501565040/2021	2021-05-17	Asia	India	INSACOG-WB	National Institute of Biomedical Genomics – INSACOG	Arindam Maitra et al
EPI_ISL_2548546	India/WB-1931501575672/2021	2021-05-18	Asia	India	INSACOG-WB	National Institute of Biomedical Genomics – INSACOG	Arindam Maitra et al
EPI_ISL_2548547	India/WB-1931501575966/2021	2021-05-18	Asia	India	INSACOG-WB	National Institute of Biomedical Genomics – INSACOG	Arindam Maitra et al
EPI_ISL_2548548	India/WB-1931501580911/2021	2021-05-18	Asia	India	INSACOG-WB	National Institute of Biomedical Genomics – INSACOG	Arindam Maitra et al
EPI_ISL_2548610	India/WB-1931501583560/2021	2021-05-19	Asia	India	INSACOG-WB	National Institute of Biomedical Genomics – INSACOG	Arindam Maitra et al
EPI_ISL_2548559	India/WB-1931501595032/2021	2021-05-20	Asia	India	INSACOG-WB	National Institute of Biomedical Genomics – INSACOG	Arindam Maitra et al
EPI_ISL_2548562	India/WB-1931501603804/2021	2021-05-21	Asia	India	INSACOG-WB	National Institute of Biomedical Genomics – INSACOG	Arindam Maitra et al
EPI_ISL_2548495	India/WB-1931501606236/2021	2021-05-21	Asia	India	INSACOG-WB	National Institute of Biomedical Genomics – INSACOG	Arindam Maitra et al
EPI_ISL_3019282	India/WB-1931501616468/2021	2021-05-23	Asia	India	INSACOG-WB	National Institute of Biomedical Genomics – INSACOG	Arindam Maitra et al
EPI_ISL_3189299	India/WB-1931501706544/2021	2021-06-07	Asia	India	INSACOG-WB	National Institute of Biomedical Genomics – INSACOG	Arindam Maitra et al
EPI_ISL_3189297	India/WB-1931501708713/2021	2021-06-07	Asia	India	INSACOG-WB	National Institute of Biomedical Genomics – INSACOG	Arindam Maitra et al
EPI_ISL_3189300	India/WB-1931501722512/2021	2021-06-10	Asia	India	INSACOG-WB	National Institute of Biomedical Genomics – INSACOG	Arindam Maitra et al
EPI_ISL_3189286	India/WB-1931501736476/2021	2021-06-12	Asia	India	INSACOG-WB	National Institute of Biomedical Genomics – INSACOG	Arindam Maitra et al
EPI_ISL_2860999	India/WB-1931501743192/2021	2021-06-15	Asia	India	INSACOG-WB	National Institute of Biomedical Genomics – INSACOG	Arindam Maitra et al
EPI_ISL_3019456	India/WB-1931501750668/2021	2021-06-17	Asia	India	INSACOG-WB	National Institute of Biomedical Genomics – INSACOG	Arindam Maitra et al
EPI_ISL_2860996	India/WB-1931501759015/2021	2021-06-19	Asia	India	INSACOG-WB	National Institute of Biomedical Genomics – INSACOG	Arindam Maitra et al
EPI_ISL_3019289	India/WB-1931501765082/2021	2021-06-21	Asia	India	INSACOG-WB	National Institute of Biomedical Genomics – INSACOG	Arindam Maitra et al
EPI_ISL_3019355	India/WB-1931501770133/2021	2021-06-22	Asia	India	INSACOG-WB	National Institute of Biomedical Genomics – INSACOG	Arindam Maitra et al
EPI_ISL_3019313	India/WB-1931501776187/2021	2021-06-23	Asia	India	INSACOG-WB	National Institute of Biomedical Genomics – INSACOG	Arindam Maitra et al
EPI_ISL_3189173	India/WB-1931501852360/2021	2021-07-09	Asia	India	INSACOG-WB	National Institute of Biomedical Genomics – INSACOG	Arindam Maitra et al
EPI_ISL_3614759	India/WB-1931501862678/2021	2021-07-10	Asia	India	INSACOG-WB	National Institute of Biomedical Genomics – INSACOG	Arindam Maitra et al
EPI_ISL_3189326	India/WB-1931501874042/2021	2021-07-14	Asia	India	INSACOG-WB	National Institute of Biomedical Genomics – INSACOG	Arindam Maitra et al
EPI_ISL_3189339	India/WB-1931501884576/2021	2021-07-16	Asia	India	INSACOG-WB	National Institute of Biomedical Genomics – INSACOG	Arindam Maitra et al
EPI_ISL_3189340	India/WB-1931501885088/2021	2021-07-16	Asia	India	INSACOG-WB	National Institute of Biomedical Genomics – INSACOG	Arindam Maitra et al
EPI_ISL_4193055	India/WB-1931501896028/2021	2021-07-18	Asia	India	INSACOG-WB	National Institute of Biomedical Genomics – INSACOG	Arindam Maitra et al
EPI_ISL_4193054	India/WB-1931501896046/2021	2021-07-18	Asia	India	INSACOG-WB	National Institute of Biomedical Genomics – INSACOG	Arindam Maitra et al
EPI_ISL_3614691	India/WB-1931501897621/2021	2021-07-19	Asia	India	INSACOG-WB	National Institute of Biomedical Genomics – INSACOG	Arindam Maitra et al
EPI_ISL_4193056	India/WB-1931501937340/2021	2021-07-28	Asia	India	INSACOG-WB	National Institute of Biomedical Genomics – INSACOG	Arindam Maitra et al
EPI_ISL_4193058	India/WB-1931501969371/2021	2021-08-04	Asia	India	INSACOG-WB	National Institute of Biomedical Genomics – INSACOG	Arindam Maitra et al
EPI_ISL_4193057	India/WB-1931502001872/2021	2021-08-12	Asia	India	INSACOG-WB	National Institute of Biomedical Genomics – INSACOG	Arindam Maitra et al
EPI_ISL_2548566	India/WB-1931600195508/2021	2021-05-07	Asia	India	INSACOG-WB	National Institute of Biomedical Genomics – INSACOG	Arindam Maitra et al
EPI_ISL_2548572	India/WB-1931600195541/2021	2021-05-07	Asia	India	INSACOG-WB	National Institute of Biomedical Genomics – INSACOG	Arindam Maitra et al
EPI_ISL_2548568	India/WB-1931600195682/2021	2021-05-07	Asia	India	INSACOG-WB	National Institute of Biomedical Genomics – INSACOG	Arindam Maitra et al
EPI_ISL_2548570	India/WB-1931600195708/2021	2021-05-07	Asia	India	INSACOG-WB	National Institute of Biomedical Genomics – INSACOG	Arindam Maitra et al
EPI_ISL_2548571	India/WB-1931600195736/2021	2021-05-07	Asia	India	INSACOG-WB	National Institute of Biomedical Genomics – INSACOG	Arindam Maitra et al
EPI_ISL_3614766	India/WB-1931600236792/2021	2021-07-24	Asia	India	INSACOG-WB	National Institute of Biomedical Genomics – INSACOG	Arindam Maitra et al
EPI_ISL_1419873	India/WB-1931700184742/2021	2021-01-07	Asia	India	INSACOG-WB	National Institute of Biomedical Genomics – INSACOG	Arindam Maitra et al
EPI_ISL_1419801	India/WB-1931700186624/2021	2021-01-09	Asia	India	INSACOG-WB	National Institute of Biomedical Genomics – INSACOG	Arindam Maitra et al
EPI_ISL_1419876	India/WB-1931700193663/2021	2021-01-20	Asia	India	INSACOG-WB	National Institute of Biomedical Genomics – INSACOG	Arindam Maitra et al
EPI_ISL_1419875	India/WB-1931700193669/2021	2021-01-20	Asia	India	INSACOG-WB	National Institute of Biomedical Genomics – INSACOG	Arindam Maitra et al
EPI_ISL_1419880	India/WB-1931700198150/2021	2021-01-28	Asia	India	INSACOG-WB	National Institute of Biomedical Genomics – INSACOG	Arindam Maitra et al
EPI_ISL_1419882	India/WB-1931700198673/2021	2021-01-30	Asia	India	INSACOG-WB	National Institute of Biomedical Genomics – INSACOG	Arindam Maitra et al
EPI_ISL_1589809	India/WB-1931700212195/2021	2021-03-04	Asia	India	INSACOG-WB	National Institute of Biomedical Genomics – INSACOG	Arindam Maitra et al
EPI_ISL_1589810	India/WB-1931700212203/2021	2021-03-04	Asia	India	INSACOG-WB	National Institute of Biomedical Genomics – INSACOG	Arindam Maitra et al
EPI_ISL_1589781	India/WB-1931700212936/2021	2021-03-05	Asia	India	INSACOG-WB	National Institute of Biomedical Genomics – INSACOG	Arindam Maitra et al
EPI_ISL_1589966	India/WB-1931700213970/2021	2021-03-09	Asia	India	INSACOG-WB	National Institute of Biomedical Genomics – INSACOG	Arindam Maitra et al
EPI_ISL_1589811	India/WB-1931700215417/2021	2021-03-11	Asia	India	INSACOG-WB	National Institute of Biomedical Genomics – INSACOG	Arindam Maitra et al
EPI_ISL_1589934	India/WB-1931700216089/2021	2021-03-13	Asia	India	INSACOG-WB	National Institute of Biomedical Genomics – INSACOG	Arindam Maitra et al
EPI_ISL_1589936	India/WB-1931700218712/2021	2021-03-19	Asia	India	INSACOG-WB	National Institute of Biomedical Genomics – INSACOG	Arindam Maitra et al
EPI_ISL_2503532	India/WB-1931700219587/2021	2021-03-22	Asia	India	INSACOG-WB	National Institute of Biomedical Genomics – INSACOG	Arindam Maitra et al
EPI_ISL_2503176	India/WB-1931700220161/2021	2021-03-22	Asia	India	INSACOG-WB	National Institute of Biomedical Genomics – INSACOG	Arindam Maitra et al
EPI_ISL_2503537	India/WB-1931700221626/2021	2021-03-26	Asia	India	INSACOG-WB	National Institute of Biomedical Genomics – INSACOG	Arindam Maitra et al
EPI_ISL_2503538	India/WB-1931700221793/2021	2021-03-25	Asia	India	INSACOG-WB	National Institute of Biomedical Genomics – INSACOG	Arindam Maitra et al
EPI_ISL_2503547	India/WB-1931700222502/2021	2021-03-27	Asia	India	INSACOG-WB	National Institute of Biomedical Genomics – INSACOG	Arindam Maitra et al
EPI_ISL_2548692	India/WB-1931700223140/2021	2021-03-29	Asia	India	INSACOG-WB	National Institute of Biomedical Genomics – INSACOG	Arindam Maitra et al
EPI_ISL_2548693	India/WB-1931700223190/2021	2021-03-30	Asia	India	INSACOG-WB	National Institute of Biomedical Genomics – INSACOG	Arindam Maitra et al
EPI_ISL_2548654	India/WB-1931700223464/2021	2021-03-30	Asia	India	INSACOG-WB	National Institute of Biomedical Genomics – INSACOG	Arindam Maitra et al
EPI_ISL_2548694	India/WB-1931700223613/2021	2021-03-30	Asia	India	INSACOG-WB	National Institute of Biomedical Genomics – INSACOG	Arindam Maitra et al
EPI_ISL_2548655	India/WB-1931700223626/2021	2021-03-30	Asia	India	INSACOG-WB	National Institute of Biomedical Genomics – INSACOG	Arindam Maitra et al
EPI_ISL_2548672	India/WB-1931700224702/2021	2021-04-01	Asia	India	INSACOG-WB	National Institute of Biomedical Genomics – INSACOG	Arindam Maitra et al
EPI_ISL_2548677	India/WB-1931700225098/2021	2021-04-01	Asia	India	INSACOG-WB	National Institute of Biomedical Genomics – INSACOG	Arindam Maitra et al
EPI_ISL_2548675	India/WB-1931700225108/2021	2021-04-02	Asia	India	INSACOG-WB	National Institute of Biomedical Genomics – INSACOG	Arindam Maitra et al
EPI_ISL_2549017	India/WB-1931700231237/2021	2021-04-10	Asia	India	INSACOG-WB	National Institute of Biomedical Genomics – INSACOG	Arindam Maitra et al
EPI_ISL_2549019	India/WB-1931700232863/2021	2021-04-11	Asia	India	INSACOG-WB	National Institute of Biomedical Genomics – INSACOG	Arindam Maitra et al
EPI_ISL_2549020	India/WB-1931700232894/2021	2021-04-11	Asia	India	INSACOG-WB	National Institute of Biomedical Genomics – INSACOG	Arindam Maitra et al
EPI_ISL_2549016	India/WB-1931700233300/2021	2021-04-08	Asia	India	INSACOG-WB	National Institute of Biomedical Genomics – INSACOG	Arindam Maitra et al
EPI_ISL_2549012	India/WB-1931700233316/2021	2021-04-08	Asia	India	INSACOG-WB	National Institute of Biomedical Genomics – INSACOG	Arindam Maitra et al
EPI_ISL_2549015	India/WB-1931700233327/2021	2021-04-08	Asia	India	INSACOG-WB	National Institute of Biomedical Genomics – INSACOG	Arindam Maitra et al
EPI_ISL_2549023	India/WB-1931700233450/2021	2021-04-12	Asia	India	INSACOG-WB	National Institute of Biomedical Genomics – INSACOG	Arindam Maitra et al
EPI_ISL_2549022	India/WB-1931700233736/2021	2021-04-12	Asia	India	INSACOG-WB	National Institute of Biomedical Genomics – INSACOG	Arindam Maitra et al
EPI_ISL_2548371	India/WB-1931700237963/2021	2021-04-16	Asia	India	INSACOG-WB	National Institute of Biomedical Genomics – INSACOG	Arindam Maitra et al
EPI_ISL_2548374	India/WB-1931700238314/2021	2021-04-17	Asia	India	INSACOG-WB	National Institute of Biomedical Genomics – INSACOG	Arindam Maitra et al
EPI_ISL_2548372	India/WB-1931700238440/2021	2021-04-17	Asia	India	INSACOG-WB	National Institute of Biomedical Genomics – INSACOG	Arindam Maitra et al
EPI_ISL_2548375	India/WB-1931700239540/2021	2021-04-18	Asia	India	INSACOG-WB	National Institute of Biomedical Genomics – INSACOG	Arindam Maitra et al
EPI_ISL_2548376	India/WB-1931700239574/2021	2021-04-18	Asia	India	INSACOG-WB	National Institute of Biomedical Genomics – INSACOG	Arindam Maitra et al
EPI_ISL_2548377	India/WB-1931700239926/2021	2021-04-18	Asia	India	INSACOG-WB	National Institute of Biomedical Genomics – INSACOG	Arindam Maitra et al
EPI_ISL_2548378	India/WB-1931700240435/2021	2021-04-18	Asia	India	INSACOG-WB	National Institute of Biomedical Genomics – INSACOG	Arindam Maitra et al
EPI_ISL_2549005	India/WB-1931700240494/2021	2021-04-18	Asia	India	INSACOG-WB	National Institute of Biomedical Genomics – INSACOG	Arindam Maitra et al
EPI_ISL_2549003	India/WB-1931700240506/2021	2021-04-18	Asia	India	INSACOG-WB	National Institute of Biomedical Genomics – INSACOG	Arindam Maitra et al
EPI_ISL_2549004	India/WB-1931700240527/2021	2021-04-18	Asia	India	INSACOG-WB	National Institute of Biomedical Genomics – INSACOG	Arindam Maitra et al
EPI_ISL_2549010	India/WB-1931700257507/2021	2021-05-01	Asia	India	INSACOG-WB	National Institute of Biomedical Genomics – INSACOG	Arindam Maitra et al
EPI_ISL_3189372	India/WB-1931700329246/2021	2021-07-03	Asia	India	INSACOG-WB	National Institute of Biomedical Genomics – INSACOG	Arindam Maitra et al
EPI_ISL_3189373	India/WB-1931700329355/2021	2021-07-03	Asia	India	INSACOG-WB	National Institute of Biomedical Genomics – INSACOG	Arindam Maitra et al
EPI_ISL_3189368	India/WB-1931700329769/2021	2021-07-03	Asia	India	INSACOG-WB	National Institute of Biomedical Genomics – INSACOG	Arindam Maitra et al
EPI_ISL_3189376	India/WB-1931700332678/2021	2021-07-07	Asia	India	INSACOG-WB	National Institute of Biomedical Genomics – INSACOG	Arindam Maitra et al
EPI_ISL_3189374	India/WB-1931700332973/2021	2021-07-07	Asia	India	INSACOG-WB	National Institute of Biomedical Genomics – INSACOG	Arindam Maitra et al
EPI_ISL_3189377	India/WB-1931700335951/2021	2021-07-10	Asia	India	INSACOG-WB	National Institute of Biomedical Genomics – INSACOG	Arindam Maitra et al
EPI_ISL_4193073	India/WB-1931700338147/2021	2021-07-13	Asia	India	INSACOG-WB	National Institute of Biomedical Genomics – INSACOG	Arindam Maitra et al
EPI_ISL_4193078	India/WB-1931700347715/2021	2021-07-26	Asia	India	INSACOG-WB	National Institute of Biomedical Genomics – INSACOG	Arindam Maitra et al
EPI_ISL_4193079	India/WB-1931700354829/2021	2021-08-07	Asia	India	INSACOG-WB	National Institute of Biomedical Genomics – INSACOG	Arindam Maitra et al
EPI_ISL_1419812	India/WB-1931800110613/2021	2021-01-20	Asia	India	INSACOG-WB	National Institute of Biomedical Genomics – INSACOG	Arindam Maitra et al
EPI_ISL_1419813	India/WB-1931800110903/2021	2021-01-21	Asia	India	INSACOG-WB	National Institute of Biomedical Genomics – INSACOG	Arindam Maitra et al
EPI_ISL_2132712	India/WB-1931800112604/2021	2021-01-29	Asia	India	INSACOG-WB	National Institute of Biomedical Genomics – INSACOG	Arindam Maitra et al
EPI_ISL_2132710	India/WB-1931800113176/2021	2021-01-30	Asia	India	INSACOG-WB	National Institute of Biomedical Genomics – INSACOG	Arindam Maitra et al
EPI_ISL_2132681	India/WB-1931800114383/2021	2021-02-06	Asia	India	INSACOG-WB	National Institute of Biomedical Genomics – INSACOG	Arindam Maitra et al
EPI_ISL_1419883	India/WB-1931800114644/2021	2021-02-09	Asia	India	INSACOG-WB	National Institute of Biomedical Genomics – INSACOG	Arindam Maitra et al
EPI_ISL_1419884	India/WB-1931800114682/2021	2021-02-09	Asia	India	INSACOG-WB	National Institute of Biomedical Genomics – INSACOG	Arindam Maitra et al
EPI_ISL_1419802	India/WB-1931800114940/2021	2021-02-10	Asia	India	INSACOG-WB	National Institute of Biomedical Genomics – INSACOG	Arindam Maitra et al
EPI_ISL_2132680	India/WB-1931800115020/2021	2021-02-10	Asia	India	INSACOG-WB	National Institute of Biomedical Genomics – INSACOG	Arindam Maitra et al
EPI_ISL_1419810	India/WB-1931800118688/2021	2021-02-27	Asia	India	INSACOG-WB	National Institute of Biomedical Genomics – INSACOG	Arindam Maitra et al
EPI_ISL_1419893	India/WB-1931800119269/2021	2021-03-02	Asia	India	INSACOG-WB	National Institute of Biomedical Genomics – INSACOG	Arindam Maitra et al
EPI_ISL_1419894	India/WB-1931800119273/2021	2021-03-02	Asia	India	INSACOG-WB	National Institute of Biomedical Genomics – INSACOG	Arindam Maitra et al
EPI_ISL_1419806	India/WB-1931800120043/2021	2021-03-06	Asia	India	INSACOG-WB	National Institute of Biomedical Genomics – INSACOG	Arindam Maitra et al
EPI_ISL_1419804	India/WB-1931800120215/2021	2021-03-06	Asia	India	INSACOG-WB	National Institute of Biomedical Genomics – INSACOG	Arindam Maitra et al
EPI_ISL_1419805	India/WB-1931800120299/2021	2021-03-06	Asia	India	INSACOG-WB	National Institute of Biomedical Genomics – INSACOG	Arindam Maitra et al
EPI_ISL_1419891	India/WB-1931800120784/2021	2021-03-09	Asia	India	INSACOG-WB	National Institute of Biomedical Genomics – INSACOG	Arindam Maitra et al
EPI_ISL_2548925	India/WB-1931800144499/2021	2021-04-28	Asia	India	INSACOG-WB	National Institute of Biomedical Genomics – INSACOG	Arindam Maitra et al
EPI_ISL_2548926	India/WB-1931800144519/2021	2021-04-28	Asia	India	INSACOG-WB	National Institute of Biomedical Genomics – INSACOG	Arindam Maitra et al
EPI_ISL_2548932	India/WB-1931800144550/2021	2021-04-28	Asia	India	INSACOG-WB	National Institute of Biomedical Genomics – INSACOG	Arindam Maitra et al
EPI_ISL_2548924	India/WB-1931800144601/2021	2021-04-28	Asia	India	INSACOG-WB	National Institute of Biomedical Genomics – INSACOG	Arindam Maitra et al
EPI_ISL_2548933	India/WB-1931800144697/2021	2021-04-28	Asia	India	INSACOG-WB	National Institute of Biomedical Genomics – INSACOG	Arindam Maitra et al
EPI_ISL_2548935	India/WB-1931800144831/2021	2021-04-28	Asia	India	INSACOG-WB	National Institute of Biomedical Genomics – INSACOG	Arindam Maitra et al
EPI_ISL_2548927	India/WB-1931800144858/2021	2021-04-28	Asia	India	INSACOG-WB	National Institute of Biomedical Genomics – INSACOG	Arindam Maitra et al
EPI_ISL_2548931	India/WB-1931800144923/2021	2021-04-28	Asia	India	INSACOG-WB	National Institute of Biomedical Genomics – INSACOG	Arindam Maitra et al
EPI_ISL_2548938	India/WB-1931800145471/2021	2021-04-29	Asia	India	INSACOG-WB	National Institute of Biomedical Genomics – INSACOG	Arindam Maitra et al
EPI_ISL_2548936	India/WB-1931800145763/2021	2021-04-28	Asia	India	INSACOG-WB	National Institute of Biomedical Genomics – INSACOG	Arindam Maitra et al
EPI_ISL_2548937	India/WB-1931800145765/2021	2021-04-28	Asia	India	INSACOG-WB	National Institute of Biomedical Genomics – INSACOG	Arindam Maitra et al
EPI_ISL_2548944	India/WB-1931900186706/2021	2021-04-29	Asia	India	INSACOG-WB	National Institute of Biomedical Genomics – INSACOG	Arindam Maitra et al
EPI_ISL_2548945	India/WB-1931900186720/2021	2021-04-29	Asia	India	INSACOG-WB	National Institute of Biomedical Genomics – INSACOG	Arindam Maitra et al
EPI_ISL_2548946	India/WB-1931900186735/2021	2021-04-29	Asia	India	INSACOG-WB	National Institute of Biomedical Genomics – INSACOG	Arindam Maitra et al
EPI_ISL_2548947	India/WB-1931900186768/2021	2021-04-29	Asia	India	INSACOG-WB	National Institute of Biomedical Genomics – INSACOG	Arindam Maitra et al
EPI_ISL_2548939	India/WB-1931900186878/2021	2021-04-29	Asia	India	INSACOG-WB	National Institute of Biomedical Genomics – INSACOG	Arindam Maitra et al
EPI_ISL_2548948	India/WB-1931900187084/2021	2021-04-29	Asia	India	INSACOG-WB	National Institute of Biomedical Genomics – INSACOG	Arindam Maitra et al
EPI_ISL_2548942	India/WB-1931900187156/2021	2021-04-29	Asia	India	INSACOG-WB	National Institute of Biomedical Genomics – INSACOG	Arindam Maitra et al
EPI_ISL_2548943	India/WB-1931900187166/2021	2021-04-29	Asia	India	INSACOG-WB	National Institute of Biomedical Genomics – INSACOG	Arindam Maitra et al
EPI_ISL_2548949	India/WB-1931900187168/2021	2021-04-29	Asia	India	INSACOG-WB	National Institute of Biomedical Genomics – INSACOG	Arindam Maitra et al
EPI_ISL_2548941	India/WB-1931900187186/2021	2021-04-29	Asia	India	INSACOG-WB	National Institute of Biomedical Genomics – INSACOG	Arindam Maitra et al
EPI_ISL_2548956	India/WB-1931900187347/2021	2021-04-30	Asia	India	INSACOG-WB	National Institute of Biomedical Genomics – INSACOG	Arindam Maitra et al
EPI_ISL_1419656	India/WB-1932000211872/2021	2021-01-19	Asia	India	INSACOG-WB	National Institute of Biomedical Genomics – INSACOG	Arindam Maitra et al
EPI_ISL_1419660	India/WB-1932000211879/2021	2021-01-19	Asia	India	INSACOG-WB	National Institute of Biomedical Genomics – INSACOG	Arindam Maitra et al
EPI_ISL_1419661	India/WB-1932000211882/2021	2021-01-19	Asia	India	INSACOG-WB	National Institute of Biomedical Genomics – INSACOG	Arindam Maitra et al
EPI_ISL_1419658	India/WB-1932000212521/2021	2021-01-20	Asia	India	INSACOG-WB	National Institute of Biomedical Genomics – INSACOG	Arindam Maitra et al
EPI_ISL_1419662	India/WB-1932000215008/2021	2021-01-25	Asia	India	INSACOG-WB	National Institute of Biomedical Genomics – INSACOG	Arindam Maitra et al
EPI_ISL_1419664	India/WB-1932000215522/2021	2021-01-26	Asia	India	INSACOG-WB	National Institute of Biomedical Genomics – INSACOG	Arindam Maitra et al
EPI_ISL_1419663	India/WB-1932000215527/2021	2021-01-26	Asia	India	INSACOG-WB	National Institute of Biomedical Genomics – INSACOG	Arindam Maitra et al
EPI_ISL_1419665	India/WB-1932000216727/2021	2021-01-29	Asia	India	INSACOG-WB	National Institute of Biomedical Genomics – INSACOG	Arindam Maitra et al
EPI_ISL_1419666	India/WB-1932000216729/2021	2021-01-29	Asia	India	INSACOG-WB	National Institute of Biomedical Genomics – INSACOG	Arindam Maitra et al
EPI_ISL_1419667	India/WB-1932000217508/2021	2021-01-30	Asia	India	INSACOG-WB	National Institute of Biomedical Genomics – INSACOG	Arindam Maitra et al
EPI_ISL_1419657	India/WB-1932000217510/2021	2021-01-30	Asia	India	INSACOG-WB	National Institute of Biomedical Genomics – INSACOG	Arindam Maitra et al
EPI_ISL_1589913	India/WB-193200021785/2021	2021-03-10	Asia	India	INSACOG-WB	National Institute of Biomedical Genomics – INSACOG	Arindam Maitra et al
EPI_ISL_1419669	India/WB-1932000218151/2021	2021-02-01	Asia	India	INSACOG-WB	National Institute of Biomedical Genomics – INSACOG	Arindam Maitra et al
EPI_ISL_1419192	India/WB-1932000218533/2021	2021-02-02	Asia	India	INSACOG-WB	National Institute of Biomedical Genomics – INSACOG	Arindam Maitra et al
EPI_ISL_1419671	India/WB-1932000219289/2021	2021-02-04	Asia	India	INSACOG-WB	National Institute of Biomedical Genomics – INSACOG	Arindam Maitra et al
EPI_ISL_1419674	India/WB-1932000220082/2021	2021-02-06	Asia	India	INSACOG-WB	National Institute of Biomedical Genomics – INSACOG	Arindam Maitra et al
EPI_ISL_1419673	India/WB-1932000220270/2021	2021-02-06	Asia	India	INSACOG-WB	National Institute of Biomedical Genomics – INSACOG	Arindam Maitra et al
EPI_ISL_1419676	India/WB-1932000220642/2021	2021-02-08	Asia	India	INSACOG-WB	National Institute of Biomedical Genomics – INSACOG	Arindam Maitra et al
EPI_ISL_1419741	India/WB-1932000221522/2021	2021-02-10	Asia	India	INSACOG-WB	National Institute of Biomedical Genomics – INSACOG	Arindam Maitra et al
EPI_ISL_1419677	India/WB-1932000223048/2021	2021-02-13	Asia	India	INSACOG-WB	National Institute of Biomedical Genomics – INSACOG	Arindam Maitra et al
EPI_ISL_1419678	India/WB-1932000223643/2021	2021-02-15	Asia	India	INSACOG-WB	National Institute of Biomedical Genomics – INSACOG	Arindam Maitra et al
EPI_ISL_1419485	India/WB-1932000223806/2021	2021-02-16	Asia	India	INSACOG-WB	National Institute of Biomedical Genomics – INSACOG	Arindam Maitra et al
EPI_ISL_1589778	India/WB-1932000227370/2021	2021-02-26	Asia	India	INSACOG-WB	National Institute of Biomedical Genomics – INSACOG	Arindam Maitra et al
EPI_ISL_1589779	India/WB-1932000231728/2021	2021-03-10	Asia	India	INSACOG-WB	National Institute of Biomedical Genomics – INSACOG	Arindam Maitra et al
EPI_ISL_1589930	India/WB-1932000231775/2021	2021-03-10	Asia	India	INSACOG-WB	National Institute of Biomedical Genomics – INSACOG	Arindam Maitra et al
EPI_ISL_1589964	India/WB-1932000232693/2021	2021-03-13	Asia	India	INSACOG-WB	National Institute of Biomedical Genomics – INSACOG	Arindam Maitra et al
EPI_ISL_1589747	India/WB-1932000232709/2021	2021-03-13	Asia	India	INSACOG-WB	National Institute of Biomedical Genomics – INSACOG	Arindam Maitra et al
EPI_ISL_1589951	India/WB-1932000232735/2021	2021-03-13	Asia	India	INSACOG-WB	National Institute of Biomedical Genomics – INSACOG	Arindam Maitra et al
EPI_ISL_2503143	India/WB-1932000234700/2021	2021-03-19	Asia	India	INSACOG-WB	National Institute of Biomedical Genomics – INSACOG	Arindam Maitra et al
EPI_ISL_2503144	India/WB-1932000234701/2021	2021-03-19	Asia	India	INSACOG-WB	National Institute of Biomedical Genomics – INSACOG	Arindam Maitra et al
EPI_ISL_2503148	India/WB-1932000236076/2021	2021-03-23	Asia	India	INSACOG-WB	National Institute of Biomedical Genomics – INSACOG	Arindam Maitra et al
EPI_ISL_2503153	India/WB-1932000236469/2021	2021-03-24	Asia	India	INSACOG-WB	National Institute of Biomedical Genomics – INSACOG	Arindam Maitra et al
EPI_ISL_2503150	India/WB-1932000237122/2021	2021-03-25	Asia	India	INSACOG-WB	National Institute of Biomedical Genomics – INSACOG	Arindam Maitra et al
EPI_ISL_2503158	India/WB-1932000237881/2021	2021-03-27	Asia	India	INSACOG-WB	National Institute of Biomedical Genomics – INSACOG	Arindam Maitra et al
EPI_ISL_2503167	India/WB-1932000238941/2021	2021-03-30	Asia	India	INSACOG-WB	National Institute of Biomedical Genomics – INSACOG	Arindam Maitra et al
EPI_ISL_2549027	India/WB-1932000254855/2021	2021-04-19	Asia	India	INSACOG-WB	National Institute of Biomedical Genomics – INSACOG	Arindam Maitra et al
EPI_ISL_2549037	India/WB-1932000254934/2021	2021-04-19	Asia	India	INSACOG-WB	National Institute of Biomedical Genomics – INSACOG	Arindam Maitra et al
EPI_ISL_2549032	India/WB-1932000255052/2021	2021-04-19	Asia	India	INSACOG-WB	National Institute of Biomedical Genomics – INSACOG	Arindam Maitra et al
EPI_ISL_2549044	India/WB-1932000268219/2021	2021-04-28	Asia	India	INSACOG-WB	National Institute of Biomedical Genomics – INSACOG	Arindam Maitra et al
EPI_ISL_2548953	India/WB-1932000269449/2021	2021-04-29	Asia	India	INSACOG-WB	National Institute of Biomedical Genomics – INSACOG	Arindam Maitra et al
EPI_ISL_2548950	India/WB-1932000269490/2021	2021-04-29	Asia	India	INSACOG-WB	National Institute of Biomedical Genomics – INSACOG	Arindam Maitra et al
EPI_ISL_2548951	India/WB-1932000269557/2021	2021-04-29	Asia	India	INSACOG-WB	National Institute of Biomedical Genomics – INSACOG	Arindam Maitra et al
EPI_ISL_2548952	India/WB-1932000269757/2021	2021-04-29	Asia	India	INSACOG-WB	National Institute of Biomedical Genomics – INSACOG	Arindam Maitra et al
EPI_ISL_2549052	India/WB-1932000269777/2021	2021-04-29	Asia	India	INSACOG-WB	National Institute of Biomedical Genomics – INSACOG	Arindam Maitra et al
EPI_ISL_2549050	India/WB-1932000269786/2021	2021-04-29	Asia	India	INSACOG-WB	National Institute of Biomedical Genomics – INSACOG	Arindam Maitra et al
EPI_ISL_2549051	India/WB-1932000269791/2021	2021-04-29	Asia	India	INSACOG-WB	National Institute of Biomedical Genomics – INSACOG	Arindam Maitra et al
EPI_ISL_2549045	India/WB-1932000270078/2021	2021-04-29	Asia	India	INSACOG-WB	National Institute of Biomedical Genomics – INSACOG	Arindam Maitra et al
EPI_ISL_2548955	India/WB-1932000270180/2021	2021-04-29	Asia	India	INSACOG-WB	National Institute of Biomedical Genomics – INSACOG	Arindam Maitra et al
EPI_ISL_2549054	India/WB-1932000270241/2021	2021-04-29	Asia	India	INSACOG-WB	National Institute of Biomedical Genomics – INSACOG	Arindam Maitra et al
EPI_ISL_2549047	India/WB-1932000270255/2021	2021-04-29	Asia	India	INSACOG-WB	National Institute of Biomedical Genomics – INSACOG	Arindam Maitra et al
EPI_ISL_2549067	India/WB-1932000278834/2021	2021-05-08	Asia	India	INSACOG-WB	National Institute of Biomedical Genomics – INSACOG	Arindam Maitra et al
EPI_ISL_2549064	India/WB-1932000278872/2021	2021-05-08	Asia	India	INSACOG-WB	National Institute of Biomedical Genomics – INSACOG	Arindam Maitra et al
EPI_ISL_2549056	India/WB-1932000278878/2021	2021-05-08	Asia	India	INSACOG-WB	National Institute of Biomedical Genomics – INSACOG	Arindam Maitra et al
EPI_ISL_2549069	India/WB-1932000278931/2021	2021-05-08	Asia	India	INSACOG-WB	National Institute of Biomedical Genomics – INSACOG	Arindam Maitra et al
EPI_ISL_2549059	India/WB-1932000278961/2021	2021-05-08	Asia	India	INSACOG-WB	National Institute of Biomedical Genomics – INSACOG	Arindam Maitra et al
EPI_ISL_2549057	India/WB-1932000278975/2021	2021-05-08	Asia	India	INSACOG-WB	National Institute of Biomedical Genomics – INSACOG	Arindam Maitra et al
EPI_ISL_2549055	India/WB-1932000279102/2021	2021-05-08	Asia	India	INSACOG-WB	National Institute of Biomedical Genomics – INSACOG	Arindam Maitra et al
EPI_ISL_2549058	India/WB-1932000279449/2021	2021-05-08	Asia	India	INSACOG-WB	National Institute of Biomedical Genomics – INSACOG	Arindam Maitra et al
EPI_ISL_2860943	India/WB-1932000306546/2021	2021-06-13	Asia	India	INSACOG-WB	National Institute of Biomedical Genomics – INSACOG	Arindam Maitra et al
EPI_ISL_2860932	India/WB-1932000306656/2021	2021-06-13	Asia	India	INSACOG-WB	National Institute of Biomedical Genomics – INSACOG	Arindam Maitra et al
EPI_ISL_2860947	India/WB-1932000309819/2021	2021-06-19	Asia	India	INSACOG-WB	National Institute of Biomedical Genomics – INSACOG	Arindam Maitra et al
EPI_ISL_2860936	India/WB-1932000309993/2021	2021-06-19	Asia	India	INSACOG-WB	National Institute of Biomedical Genomics – INSACOG	Arindam Maitra et al
EPI_ISL_2860934	India/WB-1932000310048/2021	2021-06-19	Asia	India	INSACOG-WB	National Institute of Biomedical Genomics – INSACOG	Arindam Maitra et al
EPI_ISL_3019191	India/WB-1932000313481/2021	2021-06-26	Asia	India	INSACOG-WB	National Institute of Biomedical Genomics – INSACOG	Arindam Maitra et al
EPI_ISL_3019194	India/WB-1932000314520/2021	2021-06-28	Asia	India	INSACOG-WB	National Institute of Biomedical Genomics – INSACOG	Arindam Maitra et al
EPI_ISL_3019195	India/WB-1932000314614/2021	2021-06-28	Asia	India	INSACOG-WB	National Institute of Biomedical Genomics – INSACOG	Arindam Maitra et al
EPI_ISL_3019197	India/WB-1932000315719/2021	2021-06-30	Asia	India	INSACOG-WB	National Institute of Biomedical Genomics – INSACOG	Arindam Maitra et al
EPI_ISL_3019198	India/WB-1932000317298/2021	2021-07-03	Asia	India	INSACOG-WB	National Institute of Biomedical Genomics – INSACOG	Arindam Maitra et al
EPI_ISL_3189155	India/WB-1932000317363/2021	2021-07-03	Asia	India	INSACOG-WB	National Institute of Biomedical Genomics – INSACOG	Arindam Maitra et al
EPI_ISL_3189169	India/WB-1932000319061/2021	2021-07-06	Asia	India	INSACOG-WB	National Institute of Biomedical Genomics – INSACOG	Arindam Maitra et al
EPI_ISL_3189157	India/WB-1932000319468/2021	2021-07-06	Asia	India	INSACOG-WB	National Institute of Biomedical Genomics – INSACOG	Arindam Maitra et al
EPI_ISL_3189156	India/WB-1932000319471/2021	2021-07-06	Asia	India	INSACOG-WB	National Institute of Biomedical Genomics – INSACOG	Arindam Maitra et al
EPI_ISL_3189161	India/WB-1932000320496/2021	2021-07-08	Asia	India	INSACOG-WB	National Institute of Biomedical Genomics – INSACOG	Arindam Maitra et al
EPI_ISL_3189162	India/WB-1932000320614/2021	2021-07-08	Asia	India	INSACOG-WB	National Institute of Biomedical Genomics – INSACOG	Arindam Maitra et al
EPI_ISL_3189167	India/WB-1932000321232/2021	2021-07-09	Asia	India	INSACOG-WB	National Institute of Biomedical Genomics – INSACOG	Arindam Maitra et al
EPI_ISL_3189166	India/WB-1932000323848/2021	2021-07-14	Asia	India	INSACOG-WB	National Institute of Biomedical Genomics – INSACOG	Arindam Maitra et al
EPI_ISL_4193059	India/WB-1932000333134/2021	2021-07-28	Asia	India	INSACOG-WB	National Institute of Biomedical Genomics – INSACOG	Arindam Maitra et al
EPI_ISL_4193060	India/WB-1932000333412/2021	2021-07-28	Asia	India	INSACOG-WB	National Institute of Biomedical Genomics – INSACOG	Arindam Maitra et al
EPI_ISL_4193212	India/WB-1932000335987/2021	2021-08-02	Asia	India	INSACOG-WB	National Institute of Biomedical Genomics – INSACOG	Arindam Maitra et al
EPI_ISL_4193063	India/WB-1932000337136/2021	2021-08-04	Asia	India	INSACOG-WB	National Institute of Biomedical Genomics – INSACOG	Arindam Maitra et al
EPI_ISL_4193062	India/WB-1932000337169/2021	2021-08-04	Asia	India	INSACOG-WB	National Institute of Biomedical Genomics – INSACOG	Arindam Maitra et al
EPI_ISL_4193072	India/WB-1932000337176/2021	2021-08-04	Asia	India	INSACOG-WB	National Institute of Biomedical Genomics – INSACOG	Arindam Maitra et al
EPI_ISL_4193071	India/WB-1932000337180/2021	2021-08-04	Asia	India	INSACOG-WB	National Institute of Biomedical Genomics – INSACOG	Arindam Maitra et al
EPI_ISL_4193067	India/WB-1932000338844/2021	2021-08-07	Asia	India	INSACOG-WB	National Institute of Biomedical Genomics – INSACOG	Arindam Maitra et al
EPI_ISL_4193068	India/WB-1932000338934/2021	2021-08-07	Asia	India	INSACOG-WB	National Institute of Biomedical Genomics – INSACOG	Arindam Maitra et al
EPI_ISL_4193066	India/WB-1932000339067/2021	2021-08-07	Asia	India	INSACOG-WB	National Institute of Biomedical Genomics – INSACOG	Arindam Maitra et al
EPI_ISL_4193070	India/WB-1932000339137/2021	2021-08-07	Asia	India	INSACOG-WB	National Institute of Biomedical Genomics – INSACOG	Arindam Maitra et al
EPI_ISL_4193069	India/WB-1932000339227/2021	2021-08-07	Asia	India	INSACOG-WB	National Institute of Biomedical Genomics – INSACOG	Arindam Maitra et al
EPI_ISL_4193065	India/WB-1932000339737/2021	2021-08-09	Asia	India	INSACOG-WB	National Institute of Biomedical Genomics – INSACOG	Arindam Maitra et al
EPI_ISL_1589952	India/WB-1932100114978/2021	2021-02-13	Asia	India	INSACOG-WB	National Institute of Biomedical Genomics – INSACOG	Arindam Maitra et al
EPI_ISL_1589786	India/WB-1932100116162/2021	2021-02-18	Asia	India	INSACOG-WB	National Institute of Biomedical Genomics – INSACOG	Arindam Maitra et al
EPI_ISL_2548982	India/WB-1932100152332/2021	2021-04-28	Asia	India	INSACOG-WB	National Institute of Biomedical Genomics – INSACOG	Arindam Maitra et al
EPI_ISL_2548980	India/WB-1932100152609/2021	2021-04-29	Asia	India	INSACOG-WB	National Institute of Biomedical Genomics – INSACOG	Arindam Maitra et al
EPI_ISL_2548979	India/WB-1932100152801/2021	2021-04-29	Asia	India	INSACOG-WB	National Institute of Biomedical Genomics – INSACOG	Arindam Maitra et al
EPI_ISL_2548977	India/WB-1932100152937/2021	2021-04-29	Asia	India	INSACOG-WB	National Institute of Biomedical Genomics – INSACOG	Arindam Maitra et al
EPI_ISL_2548987	India/WB-1932100153047/2021	2021-04-30	Asia	India	INSACOG-WB	National Institute of Biomedical Genomics – INSACOG	Arindam Maitra et al
EPI_ISL_2548985	India/WB-1932100153095/2021	2021-04-30	Asia	India	INSACOG-WB	National Institute of Biomedical Genomics – INSACOG	Arindam Maitra et al
EPI_ISL_2548984	India/WB-1932100153289/2021	2021-04-30	Asia	India	INSACOG-WB	National Institute of Biomedical Genomics – INSACOG	Arindam Maitra et al
EPI_ISL_1419775	India/WB-194234878/2021	2021-02-13	Asia	India	INSACOG-WB	National Institute of Biomedical Genomics – INSACOG	Arindam Maitra et al
EPI_ISL_2548968	India/WB-1966400131946/2021	2021-04-27	Asia	India	INSACOG-WB	National Institute of Biomedical Genomics – INSACOG	Arindam Maitra et al
EPI_ISL_3019465	India/WB-1966400153088/2021	2021-06-11	Asia	India	INSACOG-WB	National Institute of Biomedical Genomics – INSACOG	Arindam Maitra et al
EPI_ISL_3019469	India/WB-1966400154870/2021	2021-06-14	Asia	India	INSACOG-WB	National Institute of Biomedical Genomics – INSACOG	Arindam Maitra et al
EPI_ISL_4192996	India/WB-1966400163022/2021	2021-07-19	Asia	India	INSACOG-WB	National Institute of Biomedical Genomics – INSACOG	Arindam Maitra et al
EPI_ISL_4192997	India/WB-1966400163023/2021	2021-07-19	Asia	India	INSACOG-WB	National Institute of Biomedical Genomics – INSACOG	Arindam Maitra et al
EPI_ISL_4192999	India/WB-1966400164858/2021	2021-07-27	Asia	India	INSACOG-WB	National Institute of Biomedical Genomics – INSACOG	Arindam Maitra et al
EPI_ISL_1419764	India/WB-1970200034269/2021	2021-02-23	Asia	India	INSACOG-WB	National Institute of Biomedical Genomics – INSACOG	Arindam Maitra et al
EPI_ISL_3614775	India/WB-1970200050419/2021	2021-06-21	Asia	India	INSACOG-WB	National Institute of Biomedical Genomics – INSACOG	Arindam Maitra et al
EPI_ISL_4193050	India/WB-1970200055635/2021	2021-07-22	Asia	India	INSACOG-WB	National Institute of Biomedical Genomics – INSACOG	Arindam Maitra et al
EPI_ISL_1419425	India/WB-1970300047316/2021	2021-02-20	Asia	India	INSACOG-WB	National Institute of Biomedical Genomics – INSACOG	Arindam Maitra et al
EPI_ISL_1357706	India/WB-1970300048036/2021	2021-03-09	Asia	India	INSACOG-WB	National Institute of Biomedical Genomics	Arindam Maitra et al
EPI_ISL_1419427	India/WB-1970300048047/2021	2021-03-09	Asia	India	INSACOG-WB	National Institute of Biomedical Genomics – INSACOG	Arindam Maitra et al
EPI_ISL_3019433	India/WB-1970300071303/2021	2021-06-14	Asia	India	INSACOG-WB	National Institute of Biomedical Genomics – INSACOG	Arindam Maitra et al
EPI_ISL_3189237	India/WB-1970300074166/2021	2021-06-28	Asia	India	INSACOG-WB	National Institute of Biomedical Genomics – INSACOG	Arindam Maitra et al
EPI_ISL_3189244	India/WB-1970300074904/2021	2021-06-30	Asia	India	INSACOG-WB	National Institute of Biomedical Genomics – INSACOG	Arindam Maitra et al
EPI_ISL_3189247	India/WB-1970300075388/2021	2021-07-02	Asia	India	INSACOG-WB	National Institute of Biomedical Genomics – INSACOG	Arindam Maitra et al
EPI_ISL_3614748	India/WB-1970300078020/2021	2021-07-14	Asia	India	INSACOG-WB	National Institute of Biomedical Genomics – INSACOG	Arindam Maitra et al
EPI_ISL_1419788	India/WB-1970400148879/2021	2021-01-29	Asia	India	INSACOG-WB	National Institute of Biomedical Genomics – INSACOG	Arindam Maitra et al
EPI_ISL_1419792	India/WB-1970400160035/2021	2021-02-17	Asia	India	INSACOG-WB	National Institute of Biomedical Genomics – INSACOG	Arindam Maitra et al
EPI_ISL_1357691	India/WB-1970400161622/2021	2021-02-20	Asia	India	INSACOG-WB	National Institute of Biomedical Genomics	Arindam Maitra et al
EPI_ISL_1419791	India/WB-1970400161836/2021	2021-02-20	Asia	India	INSACOG-WB	National Institute of Biomedical Genomics – INSACOG	Arindam Maitra et al
EPI_ISL_1419794	India/WB-1970400165657/2021	2021-02-27	Asia	India	INSACOG-WB	National Institute of Biomedical Genomics – INSACOG	Arindam Maitra et al
EPI_ISL_1419795	India/WB-1970400165977/2021	2021-02-28	Asia	India	INSACOG-WB	National Institute of Biomedical Genomics – INSACOG	Arindam Maitra et al
EPI_ISL_1419799	India/WB-1970400167166/2021	2021-03-02	Asia	India	INSACOG-WB	National Institute of Biomedical Genomics – INSACOG	Arindam Maitra et al
EPI_ISL_1589819	India/WB-1970400171095/2021	2021-03-11	Asia	India	INSACOG-WB	National Institute of Biomedical Genomics – INSACOG	Arindam Maitra et al
EPI_ISL_1589931	India/WB-1970400171528/2021	2021-03-12	Asia	India	INSACOG-WB	National Institute of Biomedical Genomics – INSACOG	Arindam Maitra et al
EPI_ISL_1589932	India/WB-1970400172259/2021	2021-03-14	Asia	India	INSACOG-WB	National Institute of Biomedical Genomics – INSACOG	Arindam Maitra et al
EPI_ISL_1589933	India/WB-1970400173303/2021	2021-03-17	Asia	India	INSACOG-WB	National Institute of Biomedical Genomics – INSACOG	Arindam Maitra et al
EPI_ISL_1589965	India/WB-1970400173335/2021	2021-03-17	Asia	India	INSACOG-WB	National Institute of Biomedical Genomics – INSACOG	Arindam Maitra et al
EPI_ISL_2503534	India/WB-1970400176867/2021	2021-03-24	Asia	India	INSACOG-WB	National Institute of Biomedical Genomics – INSACOG	Arindam Maitra et al
EPI_ISL_2548660	India/WB-1970400179370/2021	2021-03-31	Asia	India	INSACOG-WB	National Institute of Biomedical Genomics – INSACOG	Arindam Maitra et al
EPI_ISL_2548661	India/WB-1970400179413/2021	2021-03-31	Asia	India	INSACOG-WB	National Institute of Biomedical Genomics – INSACOG	Arindam Maitra et al
EPI_ISL_2548658	India/WB-1970400179626/2021	2021-03-31	Asia	India	INSACOG-WB	National Institute of Biomedical Genomics – INSACOG	Arindam Maitra et al
EPI_ISL_2548667	India/WB-1970400180069/2021	2021-04-01	Asia	India	INSACOG-WB	National Institute of Biomedical Genomics – INSACOG	Arindam Maitra et al
EPI_ISL_2548669	India/WB-1970400180085/2021	2021-03-31	Asia	India	INSACOG-WB	National Institute of Biomedical Genomics – INSACOG	Arindam Maitra et al
EPI_ISL_2548670	India/WB-1970400180091/2021	2021-03-31	Asia	India	INSACOG-WB	National Institute of Biomedical Genomics – INSACOG	Arindam Maitra et al
EPI_ISL_2548679	India/WB-1970400181089/2021	2021-04-02	Asia	India	INSACOG-WB	National Institute of Biomedical Genomics – INSACOG	Arindam Maitra et al
EPI_ISL_2548680	India/WB-1970400181091/2021	2021-04-02	Asia	India	INSACOG-WB	National Institute of Biomedical Genomics – INSACOG	Arindam Maitra et al
EPI_ISL_2548690	India/WB-1970400181128/2021	2021-04-01	Asia	India	INSACOG-WB	National Institute of Biomedical Genomics – INSACOG	Arindam Maitra et al
EPI_ISL_2548681	India/WB-1970400181151/2021	2021-04-02	Asia	India	INSACOG-WB	National Institute of Biomedical Genomics – INSACOG	Arindam Maitra et al
EPI_ISL_2548683	India/WB-1970400182232/2021	2021-04-03	Asia	India	INSACOG-WB	National Institute of Biomedical Genomics – INSACOG	Arindam Maitra et al
EPI_ISL_2548685	India/WB-1970400182411/2021	2021-04-03	Asia	India	INSACOG-WB	National Institute of Biomedical Genomics – INSACOG	Arindam Maitra et al
EPI_ISL_2548686	India/WB-1970400182424/2021	2021-04-03	Asia	India	INSACOG-WB	National Institute of Biomedical Genomics – INSACOG	Arindam Maitra et al
EPI_ISL_2503452	India/WB-212096308/2021	2021-03-13	Asia	India	INSACOG-WB	National Institute of Biomedical Genomics – INSACOG	Arindam Maitra et al
EPI_ISL_2503457	India/WB-214506016/2021	2021-03-14	Asia	India	INSACOG-WB	National Institute of Biomedical Genomics – INSACOG	Arindam Maitra et al
EPI_ISL_2503474	India/WB-219071963/2021	2021-03-21	Asia	India	INSACOG-WB	National Institute of Biomedical Genomics – INSACOG	Arindam Maitra et al
EPI_ISL_2503480	India/WB-224012058/2021	2021-03-26	Asia	India	INSACOG-WB	National Institute of Biomedical Genomics – INSACOG	Arindam Maitra et al
EPI_ISL_3019284	India/WB-260380159/2021	2021-05-23	Asia	India	INSACOG-WB	National Institute of Biomedical Genomics – INSACOG	Arindam Maitra et al
EPI_ISL_3189259	India/WB-335745609/2021	2021-06-04	Asia	India	INSACOG-WB	National Institute of Biomedical Genomics – INSACOG	Arindam Maitra et al
EPI_ISL_3189260	India/WB-335749516/2021	2021-06-04	Asia	India	INSACOG-WB	National Institute of Biomedical Genomics – INSACOG	Arindam Maitra et al
EPI_ISL_1419428	India/WB-387305/2020	2020-12-22	Asia	India	INSACOG-WB	National Institute of Biomedical Genomics – INSACOG	Arindam Maitra et al
EPI_ISL_1419546	India/WB-708300971151/2021	2021-02-19	Asia	India	INSACOG-WB	National Institute of Biomedical Genomics – INSACOG	Arindam Maitra et al
EPI_ISL_1419612	India/WB-708301026161/2021	2021-03-01	Asia	India	INSACOG-WB	National Institute of Biomedical Genomics – INSACOG	Arindam Maitra et al
EPI_ISL_1419619	India/WB-708301034747/2021	2021-03-02	Asia	India	INSACOG-WB	National Institute of Biomedical Genomics – INSACOG	Arindam Maitra et al
EPI_ISL_1419558	India/WB-708500780893/2021	2021-02-21	Asia	India	INSACOG-WB	National Institute of Biomedical Genomics – INSACOG	Arindam Maitra et al
EPI_ISL_1419638	India/WB-708500839112/2021	2021-03-04	Asia	India	INSACOG-WB	National Institute of Biomedical Genomics – INSACOG	Arindam Maitra et al
EPI_ISL_699732	India/WB-ACTREC-076/2020	2020-05-18	Asia	India	Hematopathology Laboratory, ACTREC, TMC	Hematopathology Laboratory, ACTREC, TMC	Hematopathology Laboratory et al
EPI_ISL_700311	India/WB-ACTREC-686/2020	2020-09-23	Asia	India	Hematopathology Laboratory, ACTREC, TMC	Hematopathology Laboratory, ACTREC, TMC	Hematopathology Laboratory et al
EPI_ISL_1231365	India/WB-ICMR-0144/2020	2020-03	Asia	India	ICMR-National Institute of Cholera and Enteric Diseases	Indian Council of Medical Research-National Institute of Virology, Microbial Containment Complex	Pragya D. Yadav et al
EPI_ISL_1231377	India/WB-ICMR-0271/2020	2020-03	Asia	India	ICMR-National Institute of Cholera and Enteric Diseases	Indian Council of Medical Research-National Institute of Virology, Microbial Containment Complex	Pragya D. Yadav et al
EPI_ISL_1231378	India/WB-ICMR-0360/2020	2020-03	Asia	India	ICMR-National Institute of Cholera and Enteric Diseases	Indian Council of Medical Research-National Institute of Virology, Microbial Containment Complex	Pragya D. Yadav et al
EPI_ISL_1231366	India/WB-ICMR-0438/2020	2020-04	Asia	India	ICMR-National Institute of Cholera and Enteric Diseases	Indian Council of Medical Research-National Institute of Virology, Microbial Containment Complex	Pragya D. Yadav et al
EPI_ISL_1231367	India/WB-ICMR-0452/2020	2020-04	Asia	India	ICMR-National Institute of Cholera and Enteric Diseases	Indian Council of Medical Research-National Institute of Virology, Microbial Containment Complex	Pragya D. Yadav et al
EPI_ISL_1231379	India/WB-ICMR-0479/2020	2020-04	Asia	India	ICMR-National Institute of Cholera and Enteric Diseases	Indian Council of Medical Research-National Institute of Virology, Microbial Containment Complex	Pragya D. Yadav et al
EPI_ISL_1231371	India/WB-ICMR-17420/2020	2020-05	Asia	India	ICMR-National Institute of Cholera and Enteric Diseases	Indian Council of Medical Research-National Institute of Virology, Microbial Containment Complex	Pragya D. Yadav et al
EPI_ISL_1231372	India/WB-ICMR-18768/2020	2020-05	Asia	India	ICMR-National Institute of Cholera and Enteric Diseases	Indian Council of Medical Research-National Institute of Virology, Microbial Containment Complex	Pragya D. Yadav et al
EPI_ISL_1231373	India/WB-ICMR-21756/2020	2020-05	Asia	India	ICMR-National Institute of Cholera and Enteric Diseases	Indian Council of Medical Research-National Institute of Virology, Microbial Containment Complex	Pragya D. Yadav et al
EPI_ISL_2443381	India/WB-ICMR-224726_P2/2021	2021-04	Asia	India	Indian Council of Medical Research-National Institute of Virology, Microbial Containment Complex	Indian Council of Medical Research-National Institute of Virology, Microbial Containment Complex	Pragya D. Yadav et al
EPI_ISL_2036303	India/WB-ICMR-224727_P1/2021	2021	Asia	India	Indian Council of Medical Research-National Institute of Virology, Microbial Containment Complex	Indian Council of Medical Research-National Institute of Virology, Microbial Containment Complex	Pragya D Yadav et al
EPI_ISL_2443382	India/WB-ICMR-224746_P2/2021	2021-04	Asia	India	Indian Council of Medical Research-National Institute of Virology, Microbial Containment Complex	Indian Council of Medical Research-National Institute of Virology, Microbial Containment Complex	Pragya D. Yadav et al
EPI_ISL_2036304	India/WB-ICMR-226693_P1/2021	2021	Asia	India	Indian Council of Medical Research-National Institute of Virology, Microbial Containment Complex	Indian Council of Medical Research-National Institute of Virology, Microbial Containment Complex	Pragya D Yadav et al
EPI_ISL_1231374	India/WB-ICMR-26772/2020	2020-06	Asia	India	ICMR-National Institute of Cholera and Enteric Diseases	Indian Council of Medical Research-National Institute of Virology, Microbial Containment Complex	Pragya D. Yadav et al
EPI_ISL_1231375	India/WB-ICMR-29884/2020	2020-06	Asia	India	ICMR-National Institute of Cholera and Enteric Diseases	Indian Council of Medical Research-National Institute of Virology, Microbial Containment Complex	Pragya D. Yadav et al
EPI_ISL_2036278	India/WB-ICMR-30500032_P2/2021	2021	Asia	India	Indian Council of Medical Research-National Institute of Virology, Microbial Containment Complex	Indian Council of Medical Research-National Institute of Virology, Microbial Containment Complex	Pragya D Yadav et al
EPI_ISL_2036302	India/WB-ICMR-30500159_P2/2021	2021	Asia	India	Indian Council of Medical Research-National Institute of Virology, Microbial Containment Complex	Indian Council of Medical Research-National Institute of Virology, Microbial Containment Complex	Pragya D Yadav et al
EPI_ISL_2308271	India/WB-ICMR-30500188/2021	2021	Asia	India	Indian Council of Medical Research-National Institute of Virology, Microbial Containment Complex	Indian Council of Medical Research-National Institute of Virology, Microbial Containment Complex	Pragya D Yadav et al
EPI_ISL_2036279	India/WB-ICMR-30500460_P2/2021	2021	Asia	India	Indian Council of Medical Research-National Institute of Virology, Microbial Containment Complex	Indian Council of Medical Research-National Institute of Virology, Microbial Containment Complex	Pragya D Yadav et al
EPI_ISL_2036277	India/WB-ICMR-30500903_P2/2021	2021	Asia	India	Indian Council of Medical Research-National Institute of Virology, Microbial Containment Complex	Indian Council of Medical Research-National Institute of Virology, Microbial Containment Complex	Pragya D Yadav et al
EPI_ISL_2308272	India/WB-ICMR-30500928/2021	2021	Asia	India	Indian Council of Medical Research-National Institute of Virology, Microbial Containment Complex	Indian Council of Medical Research-National Institute of Virology, Microbial Containment Complex	Pragya D Yadav et al
EPI_ISL_1251272	India/WB-ICMR-30805/2020	2020-06	Asia	India	ICMR-National Institute of Cholera and Enteric Diseases	Indian Council of Medical Research-National Institute of Virology, Microbial Containment Complex	Pragya D. Yadav et al
EPI_ISL_1231376	India/WB-ICMR-33687/2020	2020-07	Asia	India	ICMR-National Institute of Cholera and Enteric Diseases	Indian Council of Medical Research-National Institute of Virology, Microbial Containment Complex	Pragya D. Yadav et al
EPI_ISL_1231382	India/WB-ICMR-38486/2020	2020-06	Asia	India	ICMR-National Institute of Cholera and Enteric Diseases	Indian Council of Medical Research-National Institute of Virology, Microbial Containment Complex	Pragya D. Yadav et al
EPI_ISL_1231380	India/WB-ICMR-4196/2020	2020-05	Asia	India	ICMR-National Institute of Cholera and Enteric Diseases	Indian Council of Medical Research-National Institute of Virology, Microbial Containment Complex	Pragya D. Yadav et al
EPI_ISL_1231381	India/WB-ICMR-5047/2020	2020-05	Asia	India	ICMR-National Institute of Cholera and Enteric Diseases	Indian Council of Medical Research-National Institute of Virology, Microbial Containment Complex	Pragya D. Yadav et al
EPI_ISL_1231368	India/WB-ICMR-5151/2020	2020-05	Asia	India	ICMR-National Institute of Cholera and Enteric Diseases	Indian Council of Medical Research-National Institute of Virology, Microbial Containment Complex	Pragya D. Yadav et al
EPI_ISL_1231369	India/WB-ICMR-5701/2020	2020-05	Asia	India	ICMR-National Institute of Cholera and Enteric Diseases	Indian Council of Medical Research-National Institute of Virology, Microbial Containment Complex	Pragya D. Yadav et al
EPI_ISL_1231370	India/WB-ICMR-6484/2020	2020-05	Asia	India	ICMR-National Institute of Cholera and Enteric Diseases	Indian Council of Medical Research-National Institute of Virology, Microbial Containment Complex	Pragya D. Yadav et al
EPI_ISL_1231383	India/WB-ICMR-89652/2020	2020-08	Asia	India	ICMR-National Institute of Cholera and Enteric Diseases	Indian Council of Medical Research-National Institute of Virology, Microbial Containment Complex	Pragya D. Yadav et al
EPI_ISL_3119529	India/WB-ICMR-MCL_4969_4898/2021	2021-04	Asia	India	Indian Council of Medical Research-National Institute of Virology, Microbial Containment Complex	Indian Council of Medical Research-National Institute of Virology, Microbial Containment Complex	Pragya D Yadav et al
EPI_ISL_3119530	India/WB-ICMR-MCL_4970_4899/2021	2021-04	Asia	India	Indian Council of Medical Research-National Institute of Virology, Microbial Containment Complex	Indian Council of Medical Research-National Institute of Virology, Microbial Containment Complex	Pragya D Yadav et al
EPI_ISL_3119531	India/WB-ICMR-MCL_4971_4900/2021	2021-04	Asia	India	Indian Council of Medical Research-National Institute of Virology, Microbial Containment Complex	Indian Council of Medical Research-National Institute of Virology, Microbial Containment Complex	Pragya D Yadav et al
EPI_ISL_3119532	India/WB-ICMR-MCL_4972_4901/2021	2021-04	Asia	India	Indian Council of Medical Research-National Institute of Virology, Microbial Containment Complex	Indian Council of Medical Research-National Institute of Virology, Microbial Containment Complex	Pragya D Yadav et al
EPI_ISL_3119534	India/WB-ICMR-MCL_4974_4903/2021	2021-05	Asia	India	Indian Council of Medical Research-National Institute of Virology, Microbial Containment Complex	Indian Council of Medical Research-National Institute of Virology, Microbial Containment Complex	Pragya D Yadav et al
EPI_ISL_3119535	India/WB-ICMR-MCL_4975_4928/2021	2021-05	Asia	India	Indian Council of Medical Research-National Institute of Virology, Microbial Containment Complex	Indian Council of Medical Research-National Institute of Virology, Microbial Containment Complex	Pragya D Yadav et al
EPI_ISL_3119536	India/WB-ICMR-MCL_4977_4930/2021	2021	Asia	India	Indian Council of Medical Research-National Institute of Virology, Microbial Containment Complex	Indian Council of Medical Research-National Institute of Virology, Microbial Containment Complex	Pragya D Yadav et al
EPI_ISL_3998220	India/WB-ICMR-MCL_746_RNA_3604/2021	2021-02	Asia	India	Indian Council of Medical Research-National Institute of Virology, Microbial Containment Complex	Indian Council of Medical Research-National Institute of Virology, Microbial Containment Complex	Pragya D Yadav et al
EPI_ISL_3998221	India/WB-ICMR-MCL_749_RNA_3607/2021	2021-02	Asia	India	Indian Council of Medical Research-National Institute of Virology, Microbial Containment Complex	Indian Council of Medical Research-National Institute of Virology, Microbial Containment Complex	Pragya D Yadav et al
EPI_ISL_1672647	India/WB-IGIB107035/2020	2020-07	Asia	India	ID and BG Hospital / CSIR - Indian Institute of Chemical Biology (CSIR-IICB)	CSIR Institute of Genomics and Integrative Biology (CSIR-IGIB)	Rajesh Pandey et al
EPI_ISL_569859	India/WB-IICB-001/2020	2020-09-10	Asia	India	CSIR-Indian Institute of Chemical Biology, MEDICA Supercpecialty Hospital Kolkata	CSIR-Indian Institute of Chemical Biology, MEDICA Supercpecialty Hospital Kolkata	Sujay Krishna Maity et al
EPI_ISL_569860	India/WB-IICB-002/2020	2020-09-10	Asia	India	CSIR-Indian Institute of Chemical Biology, MEDICA Supercpecialty Hospital Kolkata	CSIR-Indian Institute of Chemical Biology, MEDICA Supercpecialty Hospital Kolkata	Sujay Krishna Maity et al
EPI_ISL_569861	India/WB-IICB-003/2020	2020-09-10	Asia	India	CSIR-Indian Institute of Chemical Biology, MEDICA Supercpecialty Hospital Kolkata	CSIR-Indian Institute of Chemical Biology, MEDICA Supercpecialty Hospital Kolkata	Sujay Krishna Maity et al
EPI_ISL_569862	India/WB-IICB-004/2020	2020-09-10	Asia	India	CSIR-Indian Institute of Chemical Biology, MEDICA Supercpecialty Hospital Kolkata	CSIR-Indian Institute of Chemical Biology, MEDICA Supercpecialty Hospital Kolkata	Sujay Krishna Maity et al
EPI_ISL_569863	India/WB-IICB-005/2020	2020-08-04	Asia	India	CSIR-Indian Institute of Chemical Biology, MEDICA Supercpecialty Hospital Kolkata	CSIR-Indian Institute of Chemical Biology, MEDICA Supercpecialty Hospital Kolkata	Sujay Krishna Maity et al
EPI_ISL_578080	India/WB-IICB-006/2020	2020-09-10	Asia	India	CSIR-Indian Institute of Chemical Biology, MEDICA Supercpecialty Hospital Kolkata	CSIR-Indian Institute of Chemical Biology, MEDICA Supercpecialty Hospital Kolkata	Sujay Krishna Maity et al
EPI_ISL_578081	India/WB-IICB-007/2020	2020-09-10	Asia	India	CSIR-Indian Institute of Chemical Biology, MEDICA Supercpecialty Hospital Kolkata	CSIR-Indian Institute of Chemical Biology, MEDICA Supercpecialty Hospital Kolkata	Sujay Krishna Maity et al
EPI_ISL_578168	India/WB-IICB-008/2020	2020-09-10	Asia	India	CSIR-Indian Institute of Chemical Biology, MEDICA Supercpecialty Hospital Kolkata	CSIR-Indian Institute of Chemical Biology, MEDICA Supercpecialty Hospital Kolkata	Sujay Krishna Maity et al
EPI_ISL_578175	India/WB-IICB-009/2020	2020-09-10	Asia	India	CSIR-Indian Institute of Chemical Biology, MEDICA Supercpecialty Hospital Kolkata	CSIR-Indian Institute of Chemical Biology, MEDICA Supercpecialty Hospital Kolkata	Sujay Krishna Maity et al
EPI_ISL_578178	India/WB-IICB-010/2020	2020-09-10	Asia	India	CSIR-Indian Institute of Chemical Biology, MEDICA Supercpecialty Hospital Kolkata	CSIR-Indian Institute of Chemical Biology, MEDICA Supercpecialty Hospital Kolkata	Sujay Krishna Maity et al
EPI_ISL_578179	India/WB-IICB-011/2020	2020-09-10	Asia	India	CSIR-Indian Institute of Chemical Biology, MEDICA Supercpecialty Hospital Kolkata	CSIR-Indian Institute of Chemical Biology, MEDICA Supercpecialty Hospital Kolkata	Sujay Krishna Maity et al
EPI_ISL_578180	India/WB-IICB-012/2020	2020-09-10	Asia	India	CSIR-Indian Institute of Chemical Biology, MEDICA Supercpecialty Hospital Kolkata	CSIR-Indian Institute of Chemical Biology, MEDICA Supercpecialty Hospital Kolkata	Sujay Krishna Maity et al
EPI_ISL_578181	India/WB-IICB-013/2020	2020-09-10	Asia	India	CSIR-Indian Institute of Chemical Biology, MEDICA Supercpecialty Hospital Kolkata	CSIR-Indian Institute of Chemical Biology, MEDICA Supercpecialty Hospital Kolkata	Sujay Krishna Maity et al
EPI_ISL_578182	India/WB-IICB-014/2020	2020-09-10	Asia	India	CSIR-Indian Institute of Chemical Biology, MEDICA Supercpecialty Hospital Kolkata	CSIR-Indian Institute of Chemical Biology, MEDICA Supercpecialty Hospital Kolkata	Sujay Krishna Maity et al
EPI_ISL_578183	India/WB-IICB-015/2020	2020-09-10	Asia	India	CSIR-Indian Institute of Chemical Biology, MEDICA Supercpecialty Hospital Kolkata	CSIR-Indian Institute of Chemical Biology, MEDICA Supercpecialty Hospital Kolkata	Sujay Krishna Maity et al
EPI_ISL_578184	India/WB-IICB-016/2020	2020-09-10	Asia	India	CSIR-Indian Institute of Chemical Biology, MEDICA Supercpecialty Hospital Kolkata	CSIR-Indian Institute of Chemical Biology, MEDICA Supercpecialty Hospital Kolkata	Sujay Krishna Maity et al
EPI_ISL_581449	India/WB-IICB-017/2020	2020-08-04	Asia	India	CSIR-Indian Institute of Chemical Biology, MEDICA Supercpecialty Hospital Kolkata	CSIR-Indian Institute of Chemical Biology, MEDICA Supercpecialty Hospital Kolkata	Sujay Krishna Maity et al
EPI_ISL_581450	India/WB-IICB-018/2020	2020-08-12	Asia	India	CSIR-Indian Institute of Chemical Biology, MEDICA Supercpecialty Hospital Kolkata	CSIR-Indian Institute of Chemical Biology, MEDICA Supercpecialty Hospital Kolkata	Sujay Krishna Maity et al
EPI_ISL_581451	India/WB-IICB-019/2020	2020-08-12	Asia	India	CSIR-Indian Institute of Chemical Biology, MEDICA Supercpecialty Hospital Kolkata	CSIR-Indian Institute of Chemical Biology, MEDICA Supercpecialty Hospital Kolkata	Sujay Krishna Maity et al
EPI_ISL_581494	India/WB-IICB-020/2020	2020-08-12	Asia	India	CSIR-Indian Institute of Chemical Biology, MEDICA Supercpecialty Hospital Kolkata	CSIR-Indian Institute of Chemical Biology, MEDICA Supercpecialty Hospital Kolkata	Sujay Krishna Maity et al
EPI_ISL_581495	India/WB-IICB-021/2020	2020-08-12	Asia	India	CSIR-Indian Institute of Chemical Biology, MEDICA Supercpecialty Hospital Kolkata	CSIR-Indian Institute of Chemical Biology, MEDICA Supercpecialty Hospital Kolkata	Sujay Krishna Maity et al
EPI_ISL_581496	India/WB-IICB-022/2020	2020-08-04	Asia	India	CSIR-Indian Institute of Chemical Biology, MEDICA Supercpecialty Hospital Kolkata	CSIR-Indian Institute of Chemical Biology, MEDICA Supercpecialty Hospital Kolkata	Sujay Krishna Maity et al
EPI_ISL_581497	India/WB-IICB-023/2020	2020-08-04	Asia	India	CSIR-Indian Institute of Chemical Biology, MEDICA Supercpecialty Hospital Kolkata	CSIR-Indian Institute of Chemical Biology, MEDICA Supercpecialty Hospital Kolkata	Sujay Krishna Maity et al
EPI_ISL_581499	India/WB-IICB-024/2020	2020-08-12	Asia	India	CSIR-Indian Institute of Chemical Biology, MEDICA Supercpecialty Hospital Kolkata	CSIR-Indian Institute of Chemical Biology, MEDICA Supercpecialty Hospital Kolkata	Sujay Krishna Maity et al
EPI_ISL_581500	India/WB-IICB-025/2020	2020-08-12	Asia	India	CSIR-Indian Institute of Chemical Biology, MEDICA Supercpecialty Hospital Kolkata	CSIR-Indian Institute of Chemical Biology, MEDICA Supercpecialty Hospital Kolkata	Sujay Krishna Maity et al
EPI_ISL_581501	India/WB-IICB-026/2020	2020-08-12	Asia	India	CSIR-Indian Institute of Chemical Biology, MEDICA Supercpecialty Hospital Kolkata	CSIR-Indian Institute of Chemical Biology, MEDICA Supercpecialty Hospital Kolkata	Sujay Krishna Maity et al
EPI_ISL_581502	India/WB-IICB-027/2020	2020-08-12	Asia	India	CSIR-Indian Institute of Chemical Biology, MEDICA Supercpecialty Hospital Kolkata	CSIR-Indian Institute of Chemical Biology, MEDICA Supercpecialty Hospital Kolkata	Sujay Krishna Maity et al
EPI_ISL_581503	India/WB-IICB-028/2020	2020-08-12	Asia	India	CSIR-Indian Institute of Chemical Biology, MEDICA Supercpecialty Hospital Kolkata	CSIR-Indian Institute of Chemical Biology, MEDICA Supercpecialty Hospital Kolkata	Sujay Krishna Maity et al
EPI_ISL_581504	India/WB-IICB-029/2020	2020-08-12	Asia	India	CSIR-Indian Institute of Chemical Biology, MEDICA Supercpecialty Hospital Kolkata	CSIR-Indian Institute of Chemical Biology, MEDICA Supercpecialty Hospital Kolkata	Sujay Krishna Maity et al
EPI_ISL_582028	India/WB-IICB-030/2020	2020-08-12	Asia	India	CSIR-Indian Institute of Chemical Biology, MEDICA Supercpecialty Hospital Kolkata	CSIR-Indian Institute of Chemical Biology, MEDICA Supercpecialty Hospital Kolkata	Sujay Krishna Maity et al
EPI_ISL_661304	India/WB-IICB-031/2020	2020-10-27	Asia	India	CSIR-Indian Institute of Chemical Biology, MEDICA Supercpecialty Hospital Kolkata	CSIR-Indian Institute of Chemical Biology, MEDICA Supercpecialty Hospital Kolkata	Sujay Krishna Maity et al
EPI_ISL_661305	India/WB-IICB-032/2020	2020-10-26	Asia	India	CSIR-Indian Institute of Chemical Biology, MEDICA Supercpecialty Hospital Kolkata	CSIR-Indian Institute of Chemical Biology, MEDICA Supercpecialty Hospital Kolkata	Sujay Krishna Maity et al
EPI_ISL_661306	India/WB-IICB-033/2020	2020-10-27	Asia	India	CSIR-Indian Institute of Chemical Biology, MEDICA Supercpecialty Hospital Kolkata	CSIR-Indian Institute of Chemical Biology, MEDICA Supercpecialty Hospital Kolkata	Sujay Krishna Maity et al
EPI_ISL_661307	India/WB-IICB-034/2020	2020-10-27	Asia	India	CSIR-Indian Institute of Chemical Biology, MEDICA Supercpecialty Hospital Kolkata	CSIR-Indian Institute of Chemical Biology, MEDICA Supercpecialty Hospital Kolkata	Sujay Krishna Maity et al
EPI_ISL_661308	India/WB-IICB-035/2020	2020-10-27	Asia	India	CSIR-Indian Institute of Chemical Biology, MEDICA Supercpecialty Hospital Kolkata	CSIR-Indian Institute of Chemical Biology, MEDICA Supercpecialty Hospital Kolkata	Sujay Krishna Maity et al
EPI_ISL_661309	India/WB-IICB-036/2020	2020-10-27	Asia	India	CSIR-Indian Institute of Chemical Biology, MEDICA Supercpecialty Hospital Kolkata	CSIR-Indian Institute of Chemical Biology, MEDICA Supercpecialty Hospital Kolkata	Sujay Krishna Maity et al
EPI_ISL_661310	India/WB-IICB-037/2020	2020-10-26	Asia	India	CSIR-Indian Institute of Chemical Biology, MEDICA Supercpecialty Hospital Kolkata	CSIR-Indian Institute of Chemical Biology, MEDICA Supercpecialty Hospital Kolkata	Sujay Krishna Maity et al
EPI_ISL_661311	India/WB-IICB-038/2020	2020-10-27	Asia	India	CSIR-Indian Institute of Chemical Biology, MEDICA Supercpecialty Hospital Kolkata	CSIR-Indian Institute of Chemical Biology, MEDICA Supercpecialty Hospital Kolkata	Sujay Krishna Maity et al
EPI_ISL_944762	India/WB-IICB-039/2020	2020-10-26	Asia	India	CSIR-Indian Institute of Chemical Biology, MEDICA Supercpecialty Hospital Kolkata	CSIR-Indian Institute of Chemical Biology, MEDICA Supercpecialty Hospital Kolkata	Sujay Krishna Maity et al
EPI_ISL_944763	India/WB-IICB-040/2020	2020-10-27	Asia	India	CSIR-Indian Institute of Chemical Biology, MEDICA Supercpecialty Hospital Kolkata	CSIR-Indian Institute of Chemical Biology, MEDICA Supercpecialty Hospital Kolkata	Sujay Krishna Maity et al
EPI_ISL_944765	India/WB-IICB-041/2020	2020-10-27	Asia	India	CSIR-Indian Institute of Chemical Biology, MEDICA Supercpecialty Hospital Kolkata	CSIR-Indian Institute of Chemical Biology, MEDICA Supercpecialty Hospital Kolkata	Sujay Krishna Maity et al
EPI_ISL_944768	India/WB-IICB-042/2020	2020-10-27	Asia	India	CSIR-Indian Institute of Chemical Biology, MEDICA Supercpecialty Hospital Kolkata	CSIR-Indian Institute of Chemical Biology, MEDICA Supercpecialty Hospital Kolkata	Sujay Krishna Maity et al
EPI_ISL_944769	India/WB-IICB-043/2020	2020-10-27	Asia	India	CSIR-Indian Institute of Chemical Biology, MEDICA Supercpecialty Hospital Kolkata	CSIR-Indian Institute of Chemical Biology, MEDICA Supercpecialty Hospital Kolkata	Sujay Krishna Maity et al
EPI_ISL_944771	India/WB-IICB-044/2020	2020-10-27	Asia	India	CSIR-Indian Institute of Chemical Biology, MEDICA Supercpecialty Hospital Kolkata	CSIR-Indian Institute of Chemical Biology, MEDICA Supercpecialty Hospital Kolkata	Sujay Krishna Maity et al
EPI_ISL_944772	India/WB-IICB-045/2020	2020-10-27	Asia	India	CSIR-Indian Institute of Chemical Biology, MEDICA Supercpecialty Hospital Kolkata	CSIR-Indian Institute of Chemical Biology, MEDICA Supercpecialty Hospital Kolkata	Sujay Krishna Maity et al
EPI_ISL_944773	India/WB-IICB-046/2020	2020-10-27	Asia	India	CSIR-Indian Institute of Chemical Biology, MEDICA Supercpecialty Hospital Kolkata	CSIR-Indian Institute of Chemical Biology, MEDICA Supercpecialty Hospital Kolkata	Sujay Krishna Maity et al
EPI_ISL_944775	India/WB-IICB-047/2020	2020-10-27	Asia	India	CSIR-Indian Institute of Chemical Biology, MEDICA Supercpecialty Hospital Kolkata	CSIR-Indian Institute of Chemical Biology, MEDICA Supercpecialty Hospital Kolkata	Sujay Krishna Maity et al
EPI_ISL_944776	India/WB-IICB-048/2020	2020-10-27	Asia	India	CSIR-Indian Institute of Chemical Biology, MEDICA Supercpecialty Hospital Kolkata	CSIR-Indian Institute of Chemical Biology, MEDICA Supercpecialty Hospital Kolkata	Sujay Krishna Maity et al
EPI_ISL_944781	India/WB-IICB-049/2020	2020-10-27	Asia	India	CSIR-Indian Institute of Chemical Biology, MEDICA Supercpecialty Hospital Kolkata	CSIR-Indian Institute of Chemical Biology, MEDICA Supercpecialty Hospital Kolkata	Sujay Krishna Maity et al
EPI_ISL_944783	India/WB-IICB-050/2020	2020-10-27	Asia	India	CSIR-Indian Institute of Chemical Biology, MEDICA Supercpecialty Hospital Kolkata	CSIR-Indian Institute of Chemical Biology, MEDICA Supercpecialty Hospital Kolkata	Sujay Krishna Maity et al
EPI_ISL_944784	India/WB-IICB-051/2020	2020-10-26	Asia	India	CSIR-Indian Institute of Chemical Biology, MEDICA Supercpecialty Hospital Kolkata	CSIR-Indian Institute of Chemical Biology, MEDICA Supercpecialty Hospital Kolkata	Sujay Krishna Maity et al
EPI_ISL_944788	India/WB-IICB-052/2020	2020-10-26	Asia	India	CSIR-Indian Institute of Chemical Biology, MEDICA Supercpecialty Hospital Kolkata	CSIR-Indian Institute of Chemical Biology, MEDICA Supercpecialty Hospital Kolkata	Sujay Krishna Maity et al
EPI_ISL_944789	India/WB-IICB-053/2020	2020-10-26	Asia	India	CSIR-Indian Institute of Chemical Biology, MEDICA Supercpecialty Hospital Kolkata	CSIR-Indian Institute of Chemical Biology, MEDICA Supercpecialty Hospital Kolkata	Sujay Krishna Maity et al
EPI_ISL_944791	India/WB-IICB-054/2020	2020-10-26	Asia	India	CSIR-Indian Institute of Chemical Biology, MEDICA Supercpecialty Hospital Kolkata	CSIR-Indian Institute of Chemical Biology, MEDICA Supercpecialty Hospital Kolkata	Sujay Krishna Maity et al
EPI_ISL_4515751	India/WB-IICB-S1-06/2021	2021-06-12	Asia	India	MEDICA Superspeciality Hospital	CSIR-Indian Institute of Chemical Biology	Siddik Sarkar et al
EPI_ISL_4515782	India/WB-IICB-S11-06/2021	2021-06-13	Asia	India	MEDICA Superspeciality Hospital	CSIR-Indian Institute of Chemical Biology	Siddik Sarkar et al
EPI_ISL_4515758	India/WB-IICB-S12-06/2021	2021-06-14	Asia	India	MEDICA Superspeciality Hospital	CSIR-Indian Institute of Chemical Biology	Siddik Sarkar et al
EPI_ISL_4515759	India/WB-IICB-S13-06/2021	2021-06-14	Asia	India	MEDICA Superspeciality Hospital	CSIR-Indian Institute of Chemical Biology	Siddik Sarkar et al
EPI_ISL_4515760	India/WB-IICB-S14-06/2021	2021-06-13	Asia	India	MEDICA Superspeciality Hospital	CSIR-Indian Institute of Chemical Biology	Siddik Sarkar et al
EPI_ISL_4515761	India/WB-IICB-S15-06/2021	2021-06-13	Asia	India	MEDICA Superspeciality Hospital	CSIR-Indian Institute of Chemical Biology	Siddik Sarkar et al
EPI_ISL_4558050	India/WB-IICB-S154-08/2021	2021-08-04	Asia	India	MEDICA Superspeciality Hospital	CSIR-Indian Institute of Chemical Biology	Siddik Sarkar et al
EPI_ISL_4558052	India/WB-IICB-S156-08/2021	2021-08-03	Asia	India	MEDICA Superspeciality Hospital	CSIR-Indian Institute of Chemical Biology	Siddik Sarkar et al
EPI_ISL_4515762	India/WB-IICB-S16-06/2021	2021-06-13	Asia	India	MEDICA Superspeciality Hospital	CSIR-Indian Institute of Chemical Biology	Siddik Sarkar et al
EPI_ISL_4558045	India/WB-IICB-S163-08/2021	2021-08-09	Asia	India	MEDICA Superspeciality Hospital	CSIR-Indian Institute of Chemical Biology	Siddik Sarkar et al
EPI_ISL_4558046	India/WB-IICB-S164-08/2021	2021-08-09	Asia	India	MEDICA Superspeciality Hospital	CSIR-Indian Institute of Chemical Biology	Siddik Sarkar et al
EPI_ISL_4515906	India/WB-IICB-S17-06/2021	2021-06-13	Asia	India	MEDICA Superspeciality Hospital	CSIR-Indian Institute of Chemical Biology	Siddik Sarkar et al
EPI_ISL_4515765	India/WB-IICB-S21-06/2021	2021-06-13	Asia	India	MEDICA Superspeciality Hospital	CSIR-Indian Institute of Chemical Biology	Siddik Sarkar et al
EPI_ISL_4515766	India/WB-IICB-S22-06/2021	2021-06-13	Asia	India	MEDICA Superspeciality Hospital	CSIR-Indian Institute of Chemical Biology	Siddik Sarkar et al
EPI_ISL_4515767	India/WB-IICB-S23-06/2021	2021-06-13	Asia	India	MEDICA Superspeciality Hospital	CSIR-Indian Institute of Chemical Biology	Siddik Sarkar et al
EPI_ISL_4515787	India/WB-IICB-S26-06/2021	2021-06-14	Asia	India	MEDICA Superspeciality Hospital	CSIR-Indian Institute of Chemical Biology	Siddik Sarkar et al
EPI_ISL_4515907	India/WB-IICB-S3-06/2021	2021-06-12	Asia	India	MEDICA Superspeciality Hospital	CSIR-Indian Institute of Chemical Biology	Siddik Sarkar et al
EPI_ISL_4515769	India/WB-IICB-S30-06/2021	2021-06-14	Asia	India	MEDICA Superspeciality Hospital	CSIR-Indian Institute of Chemical Biology	Siddik Sarkar et al
EPI_ISL_4515771	India/WB-IICB-S34-06/2021	2021-06-14	Asia	India	MEDICA Superspeciality Hospital	CSIR-Indian Institute of Chemical Biology	Siddik Sarkar et al
EPI_ISL_4515772	India/WB-IICB-S37-06/2021	2021-06-14	Asia	India	MEDICA Superspeciality Hospital	CSIR-Indian Institute of Chemical Biology	Siddik Sarkar et al
EPI_ISL_4515773	India/WB-IICB-S38-06/2021	2021-06-15	Asia	India	MEDICA Superspeciality Hospital	CSIR-Indian Institute of Chemical Biology	Siddik Sarkar et al
EPI_ISL_4515783	India/WB-IICB-S39-06/2021	2021-06-15	Asia	India	MEDICA Superspeciality Hospital	CSIR-Indian Institute of Chemical Biology	Siddik Sarkar et al
EPI_ISL_4515774	India/WB-IICB-S40-06/2021	2021-06-15	Asia	India	MEDICA Superspeciality Hospital	CSIR-Indian Institute of Chemical Biology	Siddik Sarkar et al
EPI_ISL_4515775	India/WB-IICB-S41-06/2021	2021-06-16	Asia	India	MEDICA Superspeciality Hospital	CSIR-Indian Institute of Chemical Biology	Siddik Sarkar et al
EPI_ISL_4515776	India/WB-IICB-S42-06/2021	2021-06-16	Asia	India	MEDICA Superspeciality Hospital	CSIR-Indian Institute of Chemical Biology	Siddik Sarkar et al
EPI_ISL_4515777	India/WB-IICB-S43-06/2021	2021-06-16	Asia	India	MEDICA Superspeciality Hospital	CSIR-Indian Institute of Chemical Biology	Siddik Sarkar et al
EPI_ISL_4515778	India/WB-IICB-S47-06/2021	2021-06-16	Asia	India	MEDICA Superspeciality Hospital	CSIR-Indian Institute of Chemical Biology	Siddik Sarkar et al
EPI_ISL_4515779	India/WB-IICB-S48-06/2021	2021-06-16	Asia	India	MEDICA Superspeciality Hospital	CSIR-Indian Institute of Chemical Biology	Siddik Sarkar et al
EPI_ISL_4515780	India/WB-IICB-S49-06/2021	2021-06-16	Asia	India	MEDICA Superspeciality Hospital	CSIR-Indian Institute of Chemical Biology	Siddik Sarkar et al
EPI_ISL_4515789	India/WB-IICB-S5-06/2021	2021-06-12	Asia	India	MEDICA Superspeciality Hospital	CSIR-Indian Institute of Chemical Biology	Siddik Sarkar et al
EPI_ISL_4515781	India/WB-IICB-S50-06/2021	2021-06-17	Asia	India	MEDICA Superspeciality Hospital	CSIR-Indian Institute of Chemical Biology	Siddik Sarkar et al
EPI_ISL_4558058	India/WB-IICB-S55-06/2021	2021-06-16	Asia	India	MEDICA Superspeciality Hospital	CSIR-Indian Institute of Chemical Biology	Siddik Sarkar et al
EPI_ISL_4558061	India/WB-IICB-S56-06/2021	2021-06-16	Asia	India	MEDICA Superspeciality Hospital	CSIR-Indian Institute of Chemical Biology	Siddik Sarkar et al
EPI_ISL_4515754	India/WB-IICB-S6-06/2021	2021-06-12	Asia	India	MEDICA Superspeciality Hospital	CSIR-Indian Institute of Chemical Biology	Siddik Sarkar et al
EPI_ISL_4558053	India/WB-IICB-S65-06/2021	2021-06-22	Asia	India	MEDICA Superspeciality Hospital	CSIR-Indian Institute of Chemical Biology	Siddik Sarkar et al
EPI_ISL_4515755	India/WB-IICB-S7-06/2021	2021-06-12	Asia	India	MEDICA Superspeciality Hospital	CSIR-Indian Institute of Chemical Biology	Siddik Sarkar et al
EPI_ISL_4558055	India/WB-IICB-S74-06/2021	2021-06-21	Asia	India	MEDICA Superspeciality Hospital	CSIR-Indian Institute of Chemical Biology	Siddik Sarkar et al
EPI_ISL_4515756	India/WB-IICB-S8-06/2021	2021-06-12	Asia	India	MEDICA Superspeciality Hospital	CSIR-Indian Institute of Chemical Biology	Siddik Sarkar et al
EPI_ISL_508338	India/WB-IK1/2020	2020-03-30	Asia	India	Institute of Post Graduate Medical Education & Research	National Institute of Biomedical Genomics	Arindam Maitra et al
EPI_ISL_508339	India/WB-IK10/2020	2020-04-14	Asia	India	Institute of Post Graduate Medical Education & Research	National Institute of Biomedical Genomics	Arindam Maitra et al
EPI_ISL_508340	India/WB-IK11/2020	2020-04-14	Asia	India	Institute of Post Graduate Medical Education & Research	National Institute of Biomedical Genomics	Arindam Maitra et al
EPI_ISL_508341	India/WB-IK12/2020	2020-04-20	Asia	India	Institute of Post Graduate Medical Education & Research	National Institute of Biomedical Genomics	Arindam Maitra et al
EPI_ISL_508342	India/WB-IK13/2020	2020-04-20	Asia	India	Institute of Post Graduate Medical Education & Research	National Institute of Biomedical Genomics	Arindam Maitra et al
EPI_ISL_508343	India/WB-IK14/2020	2020-04-21	Asia	India	Institute of Post Graduate Medical Education & Research	National Institute of Biomedical Genomics	Arindam Maitra et al
EPI_ISL_508344	India/WB-IK15/2020	2020-04-21	Asia	India	Institute of Post Graduate Medical Education & Research	National Institute of Biomedical Genomics	Arindam Maitra et al
EPI_ISL_508345	India/WB-IK16/2020	2020-04-24	Asia	India	Institute of Post Graduate Medical Education & Research	National Institute of Biomedical Genomics	Arindam Maitra et al
EPI_ISL_508346	India/WB-IK17/2020	2020-04-24	Asia	India	Institute of Post Graduate Medical Education & Research	National Institute of Biomedical Genomics	Arindam Maitra et al
EPI_ISL_508347	India/WB-IK18/2020	2020-04-24	Asia	India	Institute of Post Graduate Medical Education & Research	National Institute of Biomedical Genomics	Arindam Maitra et al
EPI_ISL_508348	India/WB-IK19/2020	2020-04-24	Asia	India	Institute of Post Graduate Medical Education & Research	National Institute of Biomedical Genomics	Arindam Maitra et al
EPI_ISL_508349	India/WB-IK2/2020	2020-03-30	Asia	India	Institute of Post Graduate Medical Education & Research	National Institute of Biomedical Genomics	Arindam Maitra et al
EPI_ISL_508350	India/WB-IK20/2020	2020-04-25	Asia	India	Institute of Post Graduate Medical Education & Research	National Institute of Biomedical Genomics	Arindam Maitra et al
EPI_ISL_508351	India/WB-IK21/2020	2020-04-25	Asia	India	Institute of Post Graduate Medical Education & Research	National Institute of Biomedical Genomics	Arindam Maitra et al
EPI_ISL_508352	India/WB-IK22/2020	2020-04-25	Asia	India	Institute of Post Graduate Medical Education & Research	National Institute of Biomedical Genomics	Arindam Maitra et al
EPI_ISL_508353	India/WB-IK23/2020	2020-04-25	Asia	India	Institute of Post Graduate Medical Education & Research	National Institute of Biomedical Genomics	Arindam Maitra et al
EPI_ISL_508354	India/WB-IK24/2020	2020-04-25	Asia	India	Institute of Post Graduate Medical Education & Research	National Institute of Biomedical Genomics	Arindam Maitra et al
EPI_ISL_508355	India/WB-IK25/2020	2020-04-25	Asia	India	Institute of Post Graduate Medical Education & Research	National Institute of Biomedical Genomics	Arindam Maitra et al
EPI_ISL_508356	India/WB-IK26/2020	2020-04-26	Asia	India	Institute of Post Graduate Medical Education & Research	National Institute of Biomedical Genomics	Arindam Maitra et al
EPI_ISL_508357	India/WB-IK27/2020	2020-04-27	Asia	India	Institute of Post Graduate Medical Education & Research	National Institute of Biomedical Genomics	Arindam Maitra et al
EPI_ISL_508358	India/WB-IK28/2020	2020-04-27	Asia	India	Institute of Post Graduate Medical Education & Research	National Institute of Biomedical Genomics	Arindam Maitra et al
EPI_ISL_508359	India/WB-IK29/2020	2020-04-28	Asia	India	Institute of Post Graduate Medical Education & Research	National Institute of Biomedical Genomics	Arindam Maitra et al
EPI_ISL_511900	India/WB-IK3/2020	2020-03-31	Asia	India	Institute of Post Graduate Medical Education & Research	National Institute of Biomedical Genomics - DBT's PAN-INDIA 1000 SARS--CoV-2 RNA Genome Sequencing Consortium	Arindam Maitra et al
EPI_ISL_508360	India/WB-IK30/2020	2020-04-28	Asia	India	Institute of Post Graduate Medical Education & Research	National Institute of Biomedical Genomics	Arindam Maitra et al
EPI_ISL_508361	India/WB-IK31/2020	2020-04-28	Asia	India	Institute of Post Graduate Medical Education & Research	National Institute of Biomedical Genomics	Arindam Maitra et al
EPI_ISL_508362	India/WB-IK32/2020	2020-05-01	Asia	India	Institute of Post Graduate Medical Education & Research	National Institute of Biomedical Genomics	Arindam Maitra et al
EPI_ISL_508363	India/WB-IK33/2020	2020-05-01	Asia	India	Institute of Post Graduate Medical Education & Research	National Institute of Biomedical Genomics	Arindam Maitra et al
EPI_ISL_508364	India/WB-IK35/2020	2020-05-01	Asia	India	Institute of Post Graduate Medical Education & Research	National Institute of Biomedical Genomics	Arindam Maitra et al
EPI_ISL_508365	India/WB-IK36/2020	2020-05-02	Asia	India	Institute of Post Graduate Medical Education & Research	National Institute of Biomedical Genomics	Arindam Maitra et al
EPI_ISL_508366	India/WB-IK38/2020	2020-05-03	Asia	India	Institute of Post Graduate Medical Education & Research	National Institute of Biomedical Genomics	Arindam Maitra et al
EPI_ISL_508367	India/WB-IK39/2020	2020-05-03	Asia	India	Institute of Post Graduate Medical Education & Research	National Institute of Biomedical Genomics	Arindam Maitra et al
EPI_ISL_508368	India/WB-IK4/2020	2020-03-31	Asia	India	Institute of Post Graduate Medical Education & Research	National Institute of Biomedical Genomics	Arindam Maitra et al
EPI_ISL_508369	India/WB-IK41/2020	2020-05-04	Asia	India	Institute of Post Graduate Medical Education & Research	National Institute of Biomedical Genomics	Arindam Maitra et al
EPI_ISL_508370	India/WB-IK42/2020	2020-05-04	Asia	India	Institute of Post Graduate Medical Education & Research	National Institute of Biomedical Genomics	Arindam Maitra et al
EPI_ISL_508371	India/WB-IK44/2020	2020-05-04	Asia	India	Institute of Post Graduate Medical Education & Research	National Institute of Biomedical Genomics	Arindam Maitra et al
EPI_ISL_508372	India/WB-IK45/2020	2020-05-04	Asia	India	Institute of Post Graduate Medical Education & Research	National Institute of Biomedical Genomics	Arindam Maitra et al
EPI_ISL_508374	India/WB-IK47/2020	2020-05-04	Asia	India	Institute of Post Graduate Medical Education & Research	National Institute of Biomedical Genomics	Arindam Maitra et al
EPI_ISL_508375	India/WB-IK48/2020	2020-05-04	Asia	India	Institute of Post Graduate Medical Education & Research	National Institute of Biomedical Genomics	Arindam Maitra et al
EPI_ISL_508376	India/WB-IK5/2020	2020-03-31	Asia	India	Institute of Post Graduate Medical Education & Research	National Institute of Biomedical Genomics	Arindam Maitra et al
EPI_ISL_508377	India/WB-IK50/2020	2020-05-05	Asia	India	Institute of Post Graduate Medical Education & Research	National Institute of Biomedical Genomics	Arindam Maitra et al
EPI_ISL_508378	India/WB-IK51/2020	2020-05-05	Asia	India	Institute of Post Graduate Medical Education & Research	National Institute of Biomedical Genomics	Arindam Maitra et al
EPI_ISL_511902	India/WB-IK52/2020	2020-05-05	Asia	India	Institute of Post Graduate Medical Education & Research	National Institute of Biomedical Genomics - DBT's PAN-INDIA 1000 SARS--CoV-2 RNA Genome Sequencing Consortium	Arindam Maitra et al
EPI_ISL_508379	India/WB-IK53/2020	2020-05-06	Asia	India	Institute of Post Graduate Medical Education & Research	National Institute of Biomedical Genomics	Arindam Maitra et al
EPI_ISL_508380	India/WB-IK54/2020	2020-05-06	Asia	India	Institute of Post Graduate Medical Education & Research	National Institute of Biomedical Genomics	Arindam Maitra et al
EPI_ISL_508381	India/WB-IK55/2020	2020-05-06	Asia	India	Institute of Post Graduate Medical Education & Research	National Institute of Biomedical Genomics	Arindam Maitra et al
EPI_ISL_508382	India/WB-IK56/2020	2020-05-07	Asia	India	Institute of Post Graduate Medical Education & Research	National Institute of Biomedical Genomics	Arindam Maitra et al
EPI_ISL_508383	India/WB-IK57/2020	2020-05-07	Asia	India	Institute of Post Graduate Medical Education & Research	National Institute of Biomedical Genomics	Arindam Maitra et al
EPI_ISL_508384	India/WB-IK58/2020	2020-05-07	Asia	India	Institute of Post Graduate Medical Education & Research	National Institute of Biomedical Genomics	Arindam Maitra et al
EPI_ISL_508385	India/WB-IK6/2020	2020-04-03	Asia	India	Institute of Post Graduate Medical Education & Research	National Institute of Biomedical Genomics	Arindam Maitra et al
EPI_ISL_508386	India/WB-IK60/2020	2020-05-07	Asia	India	Institute of Post Graduate Medical Education & Research	National Institute of Biomedical Genomics	Arindam Maitra et al
EPI_ISL_511903	India/WB-IK62/2020	2020-04-09	Asia	India	Institute of Post Graduate Medical Education & Research	National Institute of Biomedical Genomics - DBT's PAN-INDIA 1000 SARS--CoV-2 RNA Genome Sequencing Consortium	Arindam Maitra et al
EPI_ISL_508387	India/WB-IK63/2020	2020-05-09	Asia	India	Institute of Post Graduate Medical Education & Research	National Institute of Biomedical Genomics	Arindam Maitra et al
EPI_ISL_508388	India/WB-IK64/2020	2020-05-12	Asia	India	Institute of Post Graduate Medical Education & Research	National Institute of Biomedical Genomics	Arindam Maitra et al
EPI_ISL_508389	India/WB-IK65/2020	2020-05-12	Asia	India	Institute of Post Graduate Medical Education & Research	National Institute of Biomedical Genomics	Arindam Maitra et al
EPI_ISL_508391	India/WB-IK67/2020	2020-05-12	Asia	India	Institute of Post Graduate Medical Education & Research	National Institute of Biomedical Genomics	Arindam Maitra et al
EPI_ISL_508392	India/WB-IK68/2020	2020-05-14	Asia	India	Institute of Post Graduate Medical Education & Research	National Institute of Biomedical Genomics	Arindam Maitra et al
EPI_ISL_508393	India/WB-IK69/2020	2020-05-14	Asia	India	Institute of Post Graduate Medical Education & Research	National Institute of Biomedical Genomics	Arindam Maitra et al
EPI_ISL_508394	India/WB-IK7/2020	2020-04-03	Asia	India	Institute of Post Graduate Medical Education & Research	National Institute of Biomedical Genomics	Arindam Maitra et al
EPI_ISL_511904	India/WB-IK70/2020	2020-05-14	Asia	India	Institute of Post Graduate Medical Education & Research	National Institute of Biomedical Genomics - DBT's PAN-INDIA 1000 SARS--CoV-2 RNA Genome Sequencing Consortium	Arindam Maitra et al
EPI_ISL_508395	India/WB-IK71/2020	2020-05-14	Asia	India	Institute of Post Graduate Medical Education & Research	National Institute of Biomedical Genomics	Arindam Maitra et al
EPI_ISL_508396	India/WB-IK72/2020	2020-05-14	Asia	India	Institute of Post Graduate Medical Education & Research	National Institute of Biomedical Genomics	Arindam Maitra et al
EPI_ISL_508397	India/WB-IK73/2020	2020-05-14	Asia	India	Institute of Post Graduate Medical Education & Research	National Institute of Biomedical Genomics	Arindam Maitra et al
EPI_ISL_508398	India/WB-IK75/2020	2020-05-19	Asia	India	Institute of Post Graduate Medical Education & Research	National Institute of Biomedical Genomics	Arindam Maitra et al
EPI_ISL_508399	India/WB-IK77/2020	2020-05-19	Asia	India	Institute of Post Graduate Medical Education & Research	National Institute of Biomedical Genomics	Arindam Maitra et al
EPI_ISL_508400	India/WB-IK79/2020	2020-05-17	Asia	India	Institute of Post Graduate Medical Education & Research	National Institute of Biomedical Genomics	Arindam Maitra et al
EPI_ISL_511901	India/WB-IK8/2020	2020-04-05	Asia	India	Institute of Post Graduate Medical Education & Research	National Institute of Biomedical Genomics - DBT's PAN-INDIA 1000 SARS--CoV-2 RNA Genome Sequencing Consortium	Arindam Maitra et al
EPI_ISL_508401	India/WB-IK80/2020	2020-05-17	Asia	India	Institute of Post Graduate Medical Education & Research	National Institute of Biomedical Genomics	Arindam Maitra et al
EPI_ISL_511905	India/WB-IK81/2020	2020-05-17	Asia	India	Institute of Post Graduate Medical Education & Research	National Institute of Biomedical Genomics - DBT's PAN-INDIA 1000 SARS--CoV-2 RNA Genome Sequencing Consortium	Arindam Maitra et al
EPI_ISL_508402	India/WB-IK82/2020	2020-05-17	Asia	India	Institute of Post Graduate Medical Education & Research	National Institute of Biomedical Genomics	Arindam Maitra et al
EPI_ISL_508403	India/WB-IK83/2020	2020-05-17	Asia	India	Institute of Post Graduate Medical Education & Research	National Institute of Biomedical Genomics	Arindam Maitra et al
EPI_ISL_508404	India/WB-IK85/2020	2020-05-17	Asia	India	Institute of Post Graduate Medical Education & Research	National Institute of Biomedical Genomics	Arindam Maitra et al
EPI_ISL_508405	India/WB-IK86/2020	2020-05-19	Asia	India	Institute of Post Graduate Medical Education & Research	National Institute of Biomedical Genomics	Arindam Maitra et al
EPI_ISL_508406	India/WB-IK88/2020	2020-05-19	Asia	India	Institute of Post Graduate Medical Education & Research	National Institute of Biomedical Genomics	Arindam Maitra et al
EPI_ISL_511906	India/WB-IK89/2020	2020-05-19	Asia	India	Institute of Post Graduate Medical Education & Research	National Institute of Biomedical Genomics - DBT's PAN-INDIA 1000 SARS--CoV-2 RNA Genome Sequencing Consortium	Arindam Maitra et al
EPI_ISL_508407	India/WB-IK9/2020	2020-04-13	Asia	India	Institute of Post Graduate Medical Education & Research	National Institute of Biomedical Genomics	Arindam Maitra et al
EPI_ISL_508408	India/WB-IK90/2020	2020-05-20	Asia	India	Institute of Post Graduate Medical Education & Research	National Institute of Biomedical Genomics	Arindam Maitra et al
EPI_ISL_508409	India/WB-IK91/2020	2020-05-20	Asia	India	Institute of Post Graduate Medical Education & Research	National Institute of Biomedical Genomics	Arindam Maitra et al
EPI_ISL_508410	India/WB-IK92/2020	2020-05-20	Asia	India	Institute of Post Graduate Medical Education & Research	National Institute of Biomedical Genomics	Arindam Maitra et al
EPI_ISL_508411	India/WB-IK93/2020	2020-05-24	Asia	India	Institute of Post Graduate Medical Education & Research	National Institute of Biomedical Genomics	Arindam Maitra et al
EPI_ISL_511907	India/WB-IK95/2020	2020-05-24	Asia	India	Institute of Post Graduate Medical Education & Research	National Institute of Biomedical Genomics - DBT's PAN-INDIA 1000 SARS--CoV-2 RNA Genome Sequencing Consortium	Arindam Maitra et al
EPI_ISL_508412	India/WB-IK96/2020	2020-05-24	Asia	India	Institute of Post Graduate Medical Education & Research	National Institute of Biomedical Genomics	Arindam Maitra et al
EPI_ISL_508413	India/WB-IK97/2020	2020-05-24	Asia	India	Institute of Post Graduate Medical Education & Research	National Institute of Biomedical Genomics	Arindam Maitra et al
EPI_ISL_508414	India/WB-IK99/2020	2020-05-24	Asia	India	Institute of Post Graduate Medical Education & Research	National Institute of Biomedical Genomics	Arindam Maitra et al
EPI_ISL_4738630	India/WB-INSACOG-143970/2021	2021-09-07	Asia	India	INSACOG-WB	National Institute of Biomedical Genomics - INSACOG	Arindam Maitra et al
EPI_ISL_4312106	India/WB-INSACOG-1930301164757/2021	2021-07-01	Asia	India	INSACOG-WB	National Institute of Biomedical Genomics – INSACOG	Arindam Maitra et al
EPI_ISL_4312108	India/WB-INSACOG-1930301178147/2021	2021-07-06	Asia	India	INSACOG-WB	National Institute of Biomedical Genomics – INSACOG	Arindam Maitra et al
EPI_ISL_4504295	India/WB-INSACOG-1930400622822/2021	2021-07-30	Asia	India	INSACOG-WB	National Institute of Biomedical Genomics - INSACOG	Arindam Maitra et al
EPI_ISL_4504309	India/WB-INSACOG-1930400640746/2021	2021-08-09	Asia	India	INSACOG-WB	National Institute of Biomedical Genomics - INSACOG	Arindam Maitra et al
EPI_ISL_4504310	India/WB-INSACOG-1930400642240/2021	2021-08-10	Asia	India	INSACOG-WB	National Institute of Biomedical Genomics - INSACOG	Arindam Maitra et al
EPI_ISL_4738651	India/WB-INSACOG-1930400647334/2021	2021-08-13	Asia	India	INSACOG-WB	National Institute of Biomedical Genomics - INSACOG	Arindam Maitra et al
EPI_ISL_4738652	India/WB-INSACOG-1930400648189/2021	2021-08-13	Asia	India	INSACOG-WB	National Institute of Biomedical Genomics - INSACOG	Arindam Maitra et al
EPI_ISL_4738640	India/WB-INSACOG-1930400655900/2021	2021-08-17	Asia	India	INSACOG-WB	National Institute of Biomedical Genomics - INSACOG	Arindam Maitra et al
EPI_ISL_4738633	India/WB-INSACOG-1930400666460/2021	2021-08-23	Asia	India	INSACOG-WB	National Institute of Biomedical Genomics - INSACOG	Arindam Maitra et al
EPI_ISL_4738634	India/WB-INSACOG-1930400666590/2021	2021-08-23	Asia	India	INSACOG-WB	National Institute of Biomedical Genomics - INSACOG	Arindam Maitra et al
EPI_ISL_4738638	India/WB-INSACOG-1930400671550/2021	2021-08-25	Asia	India	INSACOG-WB	National Institute of Biomedical Genomics - INSACOG	Arindam Maitra et al
EPI_ISL_4504276	India/WB-INSACOG-1930500296449/2021	2021-08-16	Asia	India	INSACOG-WB	National Institute of Biomedical Genomics - INSACOG	Arindam Maitra et al
EPI_ISL_4738624	India/WB-INSACOG-1930500306864/2021	2021-09-04	Asia	India	INSACOG-WB	National Institute of Biomedical Genomics - INSACOG	Arindam Maitra et al
EPI_ISL_4504356	India/WB-INSACOG-1930900270386/2021	2021-07-26	Asia	India	INSACOG-WB	National Institute of Biomedical Genomics - INSACOG	Arindam Maitra et al
EPI_ISL_4504355	India/WB-INSACOG-1930900271311/2021	2021-07-27	Asia	India	INSACOG-WB	National Institute of Biomedical Genomics - INSACOG	Arindam Maitra et al
EPI_ISL_4504368	India/WB-INSACOG-1930900273206/2021	2021-07-29	Asia	India	INSACOG-WB	National Institute of Biomedical Genomics - INSACOG	Arindam Maitra et al
EPI_ISL_4504387	India/WB-INSACOG-1930900276468/2021	2021-08-01	Asia	India	INSACOG-WB	National Institute of Biomedical Genomics - INSACOG	Arindam Maitra et al
EPI_ISL_4504409	India/WB-INSACOG-1930900278523/2021	2021-08-03	Asia	India	INSACOG-WB	National Institute of Biomedical Genomics - INSACOG	Arindam Maitra et al
EPI_ISL_4504534	India/WB-INSACOG-1930900284885/2021	2021-08-10	Asia	India	INSACOG-WB	National Institute of Biomedical Genomics - INSACOG	Arindam Maitra et al
EPI_ISL_4504533	India/WB-INSACOG-1930900285071/2021	2021-08-10	Asia	India	INSACOG-WB	National Institute of Biomedical Genomics - INSACOG	Arindam Maitra et al
EPI_ISL_4504529	India/WB-INSACOG-1930900286306/2021	2021-08-11	Asia	India	INSACOG-WB	National Institute of Biomedical Genomics - INSACOG	Arindam Maitra et al
EPI_ISL_4504537	India/WB-INSACOG-1930900286788/2021	2021-08-12	Asia	India	INSACOG-WB	National Institute of Biomedical Genomics - INSACOG	Arindam Maitra et al
EPI_ISL_4504531	India/WB-INSACOG-1930900286953/2021	2021-08-12	Asia	India	INSACOG-WB	National Institute of Biomedical Genomics - INSACOG	Arindam Maitra et al
EPI_ISL_4504530	India/WB-INSACOG-1930900287655/2021	2021-08-13	Asia	India	INSACOG-WB	National Institute of Biomedical Genomics - INSACOG	Arindam Maitra et al
EPI_ISL_4312113	India/WB-INSACOG-1931300439386/2021	2021-08-16	Asia	India	INSACOG-WB	National Institute of Biomedical Genomics – INSACOG	Arindam Maitra et al
EPI_ISL_4312119	India/WB-INSACOG-1931300440384/2021	2021-08-17	Asia	India	INSACOG-WB	National Institute of Biomedical Genomics – INSACOG	Arindam Maitra et al
EPI_ISL_4312121	India/WB-INSACOG-1931300441742/2021	2021-08-18	Asia	India	INSACOG-WB	National Institute of Biomedical Genomics – INSACOG	Arindam Maitra et al
EPI_ISL_4504201	India/WB-INSACOG-1931300443792/2021	2021-08-21	Asia	India	INSACOG-WB	National Institute of Biomedical Genomics - INSACOG	Arindam Maitra et al
EPI_ISL_4504222	India/WB-INSACOG-1931300447133/2021	2021-08-25	Asia	India	INSACOG-WB	National Institute of Biomedical Genomics - INSACOG	Arindam Maitra et al
EPI_ISL_4504233	India/WB-INSACOG-1931300447908/2021	2021-08-26	Asia	India	INSACOG-WB	National Institute of Biomedical Genomics - INSACOG	Arindam Maitra et al
EPI_ISL_4504234	India/WB-INSACOG-1931300448264/2021	2021-08-26	Asia	India	INSACOG-WB	National Institute of Biomedical Genomics - INSACOG	Arindam Maitra et al
EPI_ISL_4504469	India/WB-INSACOG-1931300451914/2021	2021-08-31	Asia	India	INSACOG-WB	National Institute of Biomedical Genomics - INSACOG	Arindam Maitra et al
EPI_ISL_4504425	India/WB-INSACOG-1931300452671/2021	2021-09-01	Asia	India	INSACOG-WB	National Institute of Biomedical Genomics - INSACOG	Arindam Maitra et al
EPI_ISL_4504490	India/WB-INSACOG-1931300454729/2021	2021-09-03	Asia	India	INSACOG-WB	National Institute of Biomedical Genomics - INSACOG	Arindam Maitra et al
EPI_ISL_4504405	India/WB-INSACOG-1931400136669/2021	2021-07-31	Asia	India	INSACOG-WB	National Institute of Biomedical Genomics - INSACOG	Arindam Maitra et al
EPI_ISL_4504413	India/WB-INSACOG-1931501060591/2021	2021-08-02	Asia	India	INSACOG-WB	National Institute of Biomedical Genomics - INSACOG	Arindam Maitra et al
EPI_ISL_4504505	India/WB-INSACOG-1931502025125/2021	2021-08-17	Asia	India	INSACOG-WB	National Institute of Biomedical Genomics - INSACOG	Arindam Maitra et al
EPI_ISL_4504503	India/WB-INSACOG-1931502025274/2021	2021-08-17	Asia	India	INSACOG-WB	National Institute of Biomedical Genomics - INSACOG	Arindam Maitra et al
EPI_ISL_4504506	India/WB-INSACOG-1931502042628/2021	2021-08-21	Asia	India	INSACOG-WB	National Institute of Biomedical Genomics - INSACOG	Arindam Maitra et al
EPI_ISL_4738668	India/WB-INSACOG-1931502070676/2021	2021-08-27	Asia	India	INSACOG-WB	National Institute of Biomedical Genomics - INSACOG	Arindam Maitra et al
EPI_ISL_4504508	India/WB-INSACOG-1931502073266/2021	2021-08-28	Asia	India	INSACOG-WB	National Institute of Biomedical Genomics - INSACOG	Arindam Maitra et al
EPI_ISL_4738641	India/WB-INSACOG-1931502074802/2021	2021-08-29	Asia	India	INSACOG-WB	National Institute of Biomedical Genomics - INSACOG	Arindam Maitra et al
EPI_ISL_4738665	India/WB-INSACOG-1931502087337/2021	2021-08-31	Asia	India	INSACOG-WB	National Institute of Biomedical Genomics - INSACOG	Arindam Maitra et al
EPI_ISL_4504454	India/WB-INSACOG-1931502088514/2021	2021-09-01	Asia	India	INSACOG-WB	National Institute of Biomedical Genomics - INSACOG	Arindam Maitra et al
EPI_ISL_4504474	India/WB-INSACOG-1931502088904/2021	2021-09-01	Asia	India	INSACOG-WB	National Institute of Biomedical Genomics - INSACOG	Arindam Maitra et al
EPI_ISL_4504447	India/WB-INSACOG-1931502099180/2021	2021-09-03	Asia	India	INSACOG-WB	National Institute of Biomedical Genomics - INSACOG	Arindam Maitra et al
EPI_ISL_4738626	India/WB-INSACOG-1931502100831/2021	2021-09-04	Asia	India	INSACOG-WB	National Institute of Biomedical Genomics - INSACOG	Arindam Maitra et al
EPI_ISL_4504338	India/WB-INSACOG-1931800195697/2021	2021-08-01	Asia	India	INSACOG-WB	National Institute of Biomedical Genomics - INSACOG	Arindam Maitra et al
EPI_ISL_4312126	India/WB-INSACOG-1932000342819/2021	2021-08-23	Asia	India	INSACOG-WB	National Institute of Biomedical Genomics – INSACOG	Arindam Maitra et al
EPI_ISL_4738646	India/WB-INSACOG-1932000344949/2021	2021-08-31	Asia	India	INSACOG-WB	National Institute of Biomedical Genomics - INSACOG	Arindam Maitra et al
EPI_ISL_4738643	India/WB-INSACOG-1932000344959/2021	2021-08-31	Asia	India	INSACOG-WB	National Institute of Biomedical Genomics - INSACOG	Arindam Maitra et al
EPI_ISL_4738667	India/WB-INSACOG-1932000347014/2021	2021-09-07	Asia	India	INSACOG-WB	National Institute of Biomedical Genomics - INSACOG	Arindam Maitra et al
EPI_ISL_4738666	India/WB-INSACOG-1932000347035/2021	2021-09-07	Asia	India	INSACOG-WB	National Institute of Biomedical Genomics - INSACOG	Arindam Maitra et al
EPI_ISL_4504346	India/WB-INSACOG-1966400164041/2021	2021-07-24	Asia	India	INSACOG-WB	National Institute of Biomedical Genomics - INSACOG	Arindam Maitra et al
EPI_ISL_4504524	India/WB-INSACOG-1966400168641/2021	2021-08-07	Asia	India	INSACOG-WB	National Institute of Biomedical Genomics - INSACOG	Arindam Maitra et al
EPI_ISL_4504564	India/WB-INSACOG-1966400172031/2021	2021-08-23	Asia	India	INSACOG-WB	National Institute of Biomedical Genomics - INSACOG	Arindam Maitra et al
EPI_ISL_4504521	India/WB-INSACOG-1970200059245/2021	2021-08-10	Asia	India	INSACOG-WB	National Institute of Biomedical Genomics - INSACOG	Arindam Maitra et al
EPI_ISL_4504527	India/WB-INSACOG-1970200059268/2021	2021-08-10	Asia	India	INSACOG-WB	National Institute of Biomedical Genomics - INSACOG	Arindam Maitra et al
EPI_ISL_4504528	India/WB-INSACOG-1970200059392/2021	2021-08-11	Asia	India	INSACOG-WB	National Institute of Biomedical Genomics - INSACOG	Arindam Maitra et al
EPI_ISL_4504543	India/WB-INSACOG-1970200060544/2021	2021-08-18	Asia	India	INSACOG-WB	National Institute of Biomedical Genomics - INSACOG	Arindam Maitra et al
EPI_ISL_4504562	India/WB-INSACOG-1970200061145/2021	2021-08-21	Asia	India	INSACOG-WB	National Institute of Biomedical Genomics - INSACOG	Arindam Maitra et al
EPI_ISL_4738647	India/WB-INSACOG-1970400371389/2021	2021-09-03	Asia	India	INSACOG-WB	National Institute of Biomedical Genomics - INSACOG	Arindam Maitra et al
EPI_ISL_1419454	India/WB-KMC-57216/2021	2021-01-22	Asia	India	INSACOG-WB	National Institute of Biomedical Genomics – INSACOG	Arindam Maitra et al
EPI_ISL_1419455	India/WB-KMC-57217/2021	2021-01-22	Asia	India	INSACOG-WB	National Institute of Biomedical Genomics – INSACOG	Arindam Maitra et al
EPI_ISL_1419473	India/WB-KMC-57343/2021	2021-01-27	Asia	India	INSACOG-WB	National Institute of Biomedical Genomics – INSACOG	Arindam Maitra et al
EPI_ISL_435081	India/WB-NCDC-02248/2020	2020-03-28	Asia	India	National Centre for Disease control (NCDC), CSIR-Institute of Genomics and Integrative Biology (CSIR-IGIB)	NCDC/CSIR-IGIB	Pramod Kumar et al
EPI_ISL_435074	India/WB-NCDC-02250/2020	2020-03-28	Asia	India	National Centre for Disease control (NCDC), CSIR-Institute of Genomics and Integrative Biology (CSIR-IGIB)	NCDC/CSIR-IGIB	Pramod Kumar et al
EPI_ISL_435097	India/WB-NCDC-02252/2020	2020-03-28	Asia	India	National Centre for Disease control (NCDC), CSIR-Institute of Genomics and Integrative Biology (CSIR-IGIB)	NCDC/CSIR-IGIB	Pramod Kumar et al
EPI_ISL_436414	India/WB-NCDC-2502/2020	2020-03-31	Asia	India	National Centre for Disease control (NCDC)	NCDC/CSIR-IGIB	Pramod Kumar# et al
EPI_ISL_653832	India/WB-NIBG-IK100/2020	2020-05-24	Asia	India	Institute of Post Graduate Medical Education & Research	National Institute of Biomedical Genomics	Arindam Maitra et al
EPI_ISL_653826	India/WB-NIBG-IK49/2020	2020-05-05	Asia	India	Institute of Post Graduate Medical Education & Research	National Institute of Biomedical Genomics	Arindam Maitra et al
EPI_ISL_653827	India/WB-NIBG-IK76/2020	2020-05-19	Asia	India	Institute of Post Graduate Medical Education & Research	National Institute of Biomedical Genomics	Arindam Maitra et al
EPI_ISL_653828	India/WB-NIBG-IK84/2020	2020-05-17	Asia	India	Institute of Post Graduate Medical Education & Research	National Institute of Biomedical Genomics	Arindam Maitra et al
EPI_ISL_653829	India/WB-NIBG-IK87/2020	2020-05-19	Asia	India	Institute of Post Graduate Medical Education & Research	National Institute of Biomedical Genomics	Arindam Maitra et al
EPI_ISL_653830	India/WB-NIBG-IK94/2020	2020-05-24	Asia	India	Institute of Post Graduate Medical Education & Research	National Institute of Biomedical Genomics	Arindam Maitra et al
EPI_ISL_653831	India/WB-NIBG-IK98/2020	2020-05-24	Asia	India	Institute of Post Graduate Medical Education & Research	National Institute of Biomedical Genomics	Arindam Maitra et al
EPI_ISL_2675958	India/WB-NIBMG-1930400476907/2021	2021-04-26	Asia	India	INSACOG-WB	National Institute of Biomedical Genomics – INSACOG	Arindam Maitra et al
EPI_ISL_2675959	India/WB-NIBMG-1930400476913/2021	2021-04-26	Asia	India	INSACOG-WB	National Institute of Biomedical Genomics – INSACOG	Arindam Maitra et al
EPI_ISL_2675954	India/WB-NIBMG-1930400477008/2021	2021-04-26	Asia	India	INSACOG-WB	National Institute of Biomedical Genomics – INSACOG	Arindam Maitra et al
EPI_ISL_2675949	India/WB-NIBMG-1930400477145/2021	2021-04-26	Asia	India	INSACOG-WB	National Institute of Biomedical Genomics – INSACOG	Arindam Maitra et al
EPI_ISL_2675952	India/WB-NIBMG-1930400477262/2021	2021-04-26	Asia	India	INSACOG-WB	National Institute of Biomedical Genomics – INSACOG	Arindam Maitra et al
EPI_ISL_2675945	India/WB-NIBMG-1930400477283/2021	2021-04-26	Asia	India	INSACOG-WB	National Institute of Biomedical Genomics – INSACOG	Arindam Maitra et al
EPI_ISL_2675943	India/WB-NIBMG-1930400477358/2021	2021-04-26	Asia	India	INSACOG-WB	National Institute of Biomedical Genomics – INSACOG	Arindam Maitra et al
EPI_ISL_2675944	India/WB-NIBMG-1930400477372/2021	2021-04-26	Asia	India	INSACOG-WB	National Institute of Biomedical Genomics – INSACOG	Arindam Maitra et al
EPI_ISL_2675961	India/WB-NIBMG-1930400478523/2021	2021-04-26	Asia	India	INSACOG-WB	National Institute of Biomedical Genomics – INSACOG	Arindam Maitra et al
EPI_ISL_2675960	India/WB-NIBMG-1930400478607/2021	2021-04-26	Asia	India	INSACOG-WB	National Institute of Biomedical Genomics – INSACOG	Arindam Maitra et al
EPI_ISL_2675962	India/WB-NIBMG-1930400478629/2021	2021-04-26	Asia	India	INSACOG-WB	National Institute of Biomedical Genomics – INSACOG	Arindam Maitra et al
EPI_ISL_2675963	India/WB-NIBMG-1930400478632/2021	2021-04-26	Asia	India	INSACOG-WB	National Institute of Biomedical Genomics – INSACOG	Arindam Maitra et al
EPI_ISL_2675940	India/WB-NIBMG-1930400478997/2021	2021-04-27	Asia	India	INSACOG-WB	National Institute of Biomedical Genomics – INSACOG	Arindam Maitra et al
EPI_ISL_2675941	India/WB-NIBMG-1930400479009/2021	2021-04-27	Asia	India	INSACOG-WB	National Institute of Biomedical Genomics – INSACOG	Arindam Maitra et al
EPI_ISL_2675939	India/WB-NIBMG-1930400479234/2021	2021-04-27	Asia	India	INSACOG-WB	National Institute of Biomedical Genomics – INSACOG	Arindam Maitra et al
EPI_ISL_2675936	India/WB-NIBMG-1930400480982/2021	2021-04-12	Asia	India	INSACOG-WB	National Institute of Biomedical Genomics – INSACOG	Arindam Maitra et al
EPI_ISL_2675938	India/WB-NIBMG-1930400481100/2021	2021-04-28	Asia	India	INSACOG-WB	National Institute of Biomedical Genomics – INSACOG	Arindam Maitra et al
EPI_ISL_2675967	India/WB-NIBMG-1930400481639/2021	2021-04-29	Asia	India	INSACOG-WB	National Institute of Biomedical Genomics – INSACOG	Arindam Maitra et al
EPI_ISL_2675966	India/WB-NIBMG-1930400481664/2021	2021-04-29	Asia	India	INSACOG-WB	National Institute of Biomedical Genomics – INSACOG	Arindam Maitra et al
EPI_ISL_2675969	India/WB-NIBMG-1930400481693/2021	2021-04-29	Asia	India	INSACOG-WB	National Institute of Biomedical Genomics – INSACOG	Arindam Maitra et al
EPI_ISL_2675971	India/WB-NIBMG-1930400481800/2021	2021-04-29	Asia	India	INSACOG-WB	National Institute of Biomedical Genomics – INSACOG	Arindam Maitra et al
EPI_ISL_2675972	India/WB-NIBMG-1930400481860/2021	2021-04-29	Asia	India	INSACOG-WB	National Institute of Biomedical Genomics – INSACOG	Arindam Maitra et al
EPI_ISL_2675970	India/WB-NIBMG-1930400481977/2021	2021-04-29	Asia	India	INSACOG-WB	National Institute of Biomedical Genomics – INSACOG	Arindam Maitra et al
EPI_ISL_2675965	India/WB-NIBMG-1930400482016/2021	2021-04-29	Asia	India	INSACOG-WB	National Institute of Biomedical Genomics – INSACOG	Arindam Maitra et al
EPI_ISL_2676350	India/WB-NIBMG-1930400511813/2021	2021-05-22	Asia	India	INSACOG-WB	National Institute of Biomedical Genomics – INSACOG	Arindam Maitra et al
EPI_ISL_2676351	India/WB-NIBMG-1930400511920/2021	2021-05-22	Asia	India	INSACOG-WB	National Institute of Biomedical Genomics – INSACOG	Arindam Maitra et al
EPI_ISL_2676352	India/WB-NIBMG-1930400512105/2021	2021-05-22	Asia	India	INSACOG-WB	National Institute of Biomedical Genomics – INSACOG	Arindam Maitra et al
EPI_ISL_2676356	India/WB-NIBMG-1930400512117/2021	2021-05-22	Asia	India	INSACOG-WB	National Institute of Biomedical Genomics – INSACOG	Arindam Maitra et al
EPI_ISL_2676355	India/WB-NIBMG-1930400512132/2021	2021-05-22	Asia	India	INSACOG-WB	National Institute of Biomedical Genomics – INSACOG	Arindam Maitra et al
EPI_ISL_2676354	India/WB-NIBMG-1930400512151/2021	2021-05-22	Asia	India	INSACOG-WB	National Institute of Biomedical Genomics – INSACOG	Arindam Maitra et al
EPI_ISL_2676353	India/WB-NIBMG-1930400512187/2021	2021-05-22	Asia	India	INSACOG-WB	National Institute of Biomedical Genomics – INSACOG	Arindam Maitra et al
EPI_ISL_2676358	India/WB-NIBMG-1930400512496/2021	2021-05-22	Asia	India	INSACOG-WB	National Institute of Biomedical Genomics – INSACOG	Arindam Maitra et al
EPI_ISL_2676362	India/WB-NIBMG-1930400512544/2021	2021-05-22	Asia	India	INSACOG-WB	National Institute of Biomedical Genomics – INSACOG	Arindam Maitra et al
EPI_ISL_2676363	India/WB-NIBMG-1930400512795/2021	2021-05-22	Asia	India	INSACOG-WB	National Institute of Biomedical Genomics – INSACOG	Arindam Maitra et al
EPI_ISL_2676201	India/WB-NIBMG-1930400517690/2021	2021-05-27	Asia	India	INSACOG-WB	National Institute of Biomedical Genomics – INSACOG	Arindam Maitra et al
EPI_ISL_2676214	India/WB-NIBMG-1930400517811/2021	2021-05-28	Asia	India	INSACOG-WB	National Institute of Biomedical Genomics – INSACOG	Arindam Maitra et al
EPI_ISL_2676204	India/WB-NIBMG-1930400519100/2021	2021-05-28	Asia	India	INSACOG-WB	National Institute of Biomedical Genomics – INSACOG	Arindam Maitra et al
EPI_ISL_2676213	India/WB-NIBMG-1930400519121/2021	2021-05-28	Asia	India	INSACOG-WB	National Institute of Biomedical Genomics – INSACOG	Arindam Maitra et al
EPI_ISL_2676212	India/WB-NIBMG-1930400519135/2021	2021-05-28	Asia	India	INSACOG-WB	National Institute of Biomedical Genomics – INSACOG	Arindam Maitra et al
EPI_ISL_2676203	India/WB-NIBMG-1930400519143/2021	2021-05-28	Asia	India	INSACOG-WB	National Institute of Biomedical Genomics – INSACOG	Arindam Maitra et al
EPI_ISL_2676210	India/WB-NIBMG-1930400519311/2021	2021-05-28	Asia	India	INSACOG-WB	National Institute of Biomedical Genomics – INSACOG	Arindam Maitra et al
EPI_ISL_2676208	India/WB-NIBMG-1930400519370/2021	2021-05-28	Asia	India	INSACOG-WB	National Institute of Biomedical Genomics – INSACOG	Arindam Maitra et al
EPI_ISL_2676209	India/WB-NIBMG-1930400519419/2021	2021-05-28	Asia	India	INSACOG-WB	National Institute of Biomedical Genomics – INSACOG	Arindam Maitra et al
EPI_ISL_2676198	India/WB-NIBMG-1930500216217/2021	2021-05-23	Asia	India	INSACOG-WB	National Institute of Biomedical Genomics – INSACOG	Arindam Maitra et al
EPI_ISL_2676185	India/WB-NIBMG-1930500226993/2021	2021-05-13	Asia	India	INSACOG-WB	National Institute of Biomedical Genomics – INSACOG	Arindam Maitra et al
EPI_ISL_2676186	India/WB-NIBMG-1930500227289/2021	2021-05-13	Asia	India	INSACOG-WB	National Institute of Biomedical Genomics – INSACOG	Arindam Maitra et al
EPI_ISL_2676187	India/WB-NIBMG-1930500228125/2021	2021-05-14	Asia	India	INSACOG-WB	National Institute of Biomedical Genomics – INSACOG	Arindam Maitra et al
EPI_ISL_2676190	India/WB-NIBMG-1930500229600/2021	2021-05-16	Asia	India	INSACOG-WB	National Institute of Biomedical Genomics – INSACOG	Arindam Maitra et al
EPI_ISL_2676191	India/WB-NIBMG-1930500230204/2021	2021-05-17	Asia	India	INSACOG-WB	National Institute of Biomedical Genomics – INSACOG	Arindam Maitra et al
EPI_ISL_2676192	India/WB-NIBMG-1930500231118/2021	2021-05-18	Asia	India	INSACOG-WB	National Institute of Biomedical Genomics – INSACOG	Arindam Maitra et al
EPI_ISL_2676193	India/WB-NIBMG-1930500233127/2021	2021-05-20	Asia	India	INSACOG-WB	National Institute of Biomedical Genomics – INSACOG	Arindam Maitra et al
EPI_ISL_2676197	India/WB-NIBMG-1930500234792/2021	2021-05-22	Asia	India	INSACOG-WB	National Institute of Biomedical Genomics – INSACOG	Arindam Maitra et al
EPI_ISL_2676196	India/WB-NIBMG-1930500234852/2021	2021-05-22	Asia	India	INSACOG-WB	National Institute of Biomedical Genomics – INSACOG	Arindam Maitra et al
EPI_ISL_2676194	India/WB-NIBMG-1930500239908/2021	2021-05-29	Asia	India	INSACOG-WB	National Institute of Biomedical Genomics – INSACOG	Arindam Maitra et al
EPI_ISL_2675891	India/WB-NIBMG-1931300350944/2021	2021-05-21	Asia	India	INSACOG-WB	National Institute of Biomedical Genomics – INSACOG	Arindam Maitra et al
EPI_ISL_2675894	India/WB-NIBMG-1931300352843/2021	2021-05-22	Asia	India	INSACOG-WB	National Institute of Biomedical Genomics – INSACOG	Arindam Maitra et al
EPI_ISL_2675921	India/WB-NIBMG-1931300356114/2021	2021-05-24	Asia	India	INSACOG-WB	National Institute of Biomedical Genomics – INSACOG	Arindam Maitra et al
EPI_ISL_2675908	India/WB-NIBMG-1931300360047/2021	2021-05-26	Asia	India	INSACOG-WB	National Institute of Biomedical Genomics – INSACOG	Arindam Maitra et al
EPI_ISL_2675909	India/WB-NIBMG-1931300360065/2021	2021-05-26	Asia	India	INSACOG-WB	National Institute of Biomedical Genomics – INSACOG	Arindam Maitra et al
EPI_ISL_2675911	India/WB-NIBMG-1931300360550/2021	2021-05-27	Asia	India	INSACOG-WB	National Institute of Biomedical Genomics – INSACOG	Arindam Maitra et al
EPI_ISL_2675929	India/WB-NIBMG-1931300360617/2021	2021-05-27	Asia	India	INSACOG-WB	National Institute of Biomedical Genomics – INSACOG	Arindam Maitra et al
EPI_ISL_2676229	India/WB-NIBMG-1931300361842/2021	2021-05-28	Asia	India	INSACOG-WB	National Institute of Biomedical Genomics – INSACOG	Arindam Maitra et al
EPI_ISL_2676253	India/WB-NIBMG-1931300361939/2021	2021-05-28	Asia	India	INSACOG-WB	National Institute of Biomedical Genomics – INSACOG	Arindam Maitra et al
EPI_ISL_2675931	India/WB-NIBMG-1931300362492/2021	2021-05-28	Asia	India	INSACOG-WB	National Institute of Biomedical Genomics – INSACOG	Arindam Maitra et al
EPI_ISL_2676099	India/WB-NIBMG-1931300365336/2021	2021-05-30	Asia	India	INSACOG-WB	National Institute of Biomedical Genomics – INSACOG	Arindam Maitra et al
EPI_ISL_2676093	India/WB-NIBMG-1931300365614/2021	2021-05-30	Asia	India	INSACOG-WB	National Institute of Biomedical Genomics – INSACOG	Arindam Maitra et al
EPI_ISL_2676167	India/WB-NIBMG-1931300373965/2021	2021-06-05	Asia	India	INSACOG-WB	National Institute of Biomedical Genomics – INSACOG	Arindam Maitra et al
EPI_ISL_2676176	India/WB-NIBMG-1931300374038/2021	2021-06-05	Asia	India	INSACOG-WB	National Institute of Biomedical Genomics – INSACOG	Arindam Maitra et al
EPI_ISL_2676168	India/WB-NIBMG-1931300374043/2021	2021-06-05	Asia	India	INSACOG-WB	National Institute of Biomedical Genomics – INSACOG	Arindam Maitra et al
EPI_ISL_2676169	India/WB-NIBMG-1931300374046/2021	2021-06-05	Asia	India	INSACOG-WB	National Institute of Biomedical Genomics – INSACOG	Arindam Maitra et al
EPI_ISL_2676151	India/WB-NIBMG-1931300374103/2021	2021-06-05	Asia	India	INSACOG-WB	National Institute of Biomedical Genomics – INSACOG	Arindam Maitra et al
EPI_ISL_2676171	India/WB-NIBMG-1931300374137/2021	2021-06-05	Asia	India	INSACOG-WB	National Institute of Biomedical Genomics – INSACOG	Arindam Maitra et al
EPI_ISL_2676153	India/WB-NIBMG-1931300374157/2021	2021-06-05	Asia	India	INSACOG-WB	National Institute of Biomedical Genomics – INSACOG	Arindam Maitra et al
EPI_ISL_2676163	India/WB-NIBMG-1931300374213/2021	2021-06-05	Asia	India	INSACOG-WB	National Institute of Biomedical Genomics – INSACOG	Arindam Maitra et al
EPI_ISL_2676164	India/WB-NIBMG-1931300374222/2021	2021-06-05	Asia	India	INSACOG-WB	National Institute of Biomedical Genomics – INSACOG	Arindam Maitra et al
EPI_ISL_2676165	India/WB-NIBMG-1931300374232/2021	2021-06-05	Asia	India	INSACOG-WB	National Institute of Biomedical Genomics – INSACOG	Arindam Maitra et al
EPI_ISL_2676179	India/WB-NIBMG-1931300374259/2021	2021-06-05	Asia	India	INSACOG-WB	National Institute of Biomedical Genomics – INSACOG	Arindam Maitra et al
EPI_ISL_2676155	India/WB-NIBMG-1931300374335/2021	2021-06-05	Asia	India	INSACOG-WB	National Institute of Biomedical Genomics – INSACOG	Arindam Maitra et al
EPI_ISL_2676142	India/WB-NIBMG-1931300374345/2021	2021-06-05	Asia	India	INSACOG-WB	National Institute of Biomedical Genomics – INSACOG	Arindam Maitra et al
EPI_ISL_2676232	India/WB-NIBMG-1931300374460/2021	2021-06-06	Asia	India	INSACOG-WB	National Institute of Biomedical Genomics – INSACOG	Arindam Maitra et al
EPI_ISL_2676282	India/WB-NIBMG-1931300374474/2021	2021-06-05	Asia	India	INSACOG-WB	National Institute of Biomedical Genomics – INSACOG	Arindam Maitra et al
EPI_ISL_2676283	India/WB-NIBMG-1931300374482/2021	2021-06-05	Asia	India	INSACOG-WB	National Institute of Biomedical Genomics – INSACOG	Arindam Maitra et al
EPI_ISL_2676284	India/WB-NIBMG-1931300374488/2021	2021-06-05	Asia	India	INSACOG-WB	National Institute of Biomedical Genomics – INSACOG	Arindam Maitra et al
EPI_ISL_2676269	India/WB-NIBMG-1931300374707/2021	2021-06-05	Asia	India	INSACOG-WB	National Institute of Biomedical Genomics – INSACOG	Arindam Maitra et al
EPI_ISL_2676160	India/WB-NIBMG-1931300374708/2021	2021-06-05	Asia	India	INSACOG-WB	National Institute of Biomedical Genomics – INSACOG	Arindam Maitra et al
EPI_ISL_2676273	India/WB-NIBMG-1931300375236/2021	2021-06-06	Asia	India	INSACOG-WB	National Institute of Biomedical Genomics – INSACOG	Arindam Maitra et al
EPI_ISL_2676274	India/WB-NIBMG-1931300375262/2021	2021-06-06	Asia	India	INSACOG-WB	National Institute of Biomedical Genomics – INSACOG	Arindam Maitra et al
EPI_ISL_2676270	India/WB-NIBMG-1931300375299/2021	2021-06-06	Asia	India	INSACOG-WB	National Institute of Biomedical Genomics – INSACOG	Arindam Maitra et al
EPI_ISL_2676256	India/WB-NIBMG-1931300375310/2021	2021-06-06	Asia	India	INSACOG-WB	National Institute of Biomedical Genomics – INSACOG	Arindam Maitra et al
EPI_ISL_2676257	India/WB-NIBMG-1931300375313/2021	2021-06-06	Asia	India	INSACOG-WB	National Institute of Biomedical Genomics – INSACOG	Arindam Maitra et al
EPI_ISL_2676286	India/WB-NIBMG-1931300375330/2021	2021-06-06	Asia	India	INSACOG-WB	National Institute of Biomedical Genomics – INSACOG	Arindam Maitra et al
EPI_ISL_2676277	India/WB-NIBMG-1931300375342/2021	2021-06-06	Asia	India	INSACOG-WB	National Institute of Biomedical Genomics – INSACOG	Arindam Maitra et al
EPI_ISL_2676285	India/WB-NIBMG-1931300375359/2021	2021-06-06	Asia	India	INSACOG-WB	National Institute of Biomedical Genomics – INSACOG	Arindam Maitra et al
EPI_ISL_2676276	India/WB-NIBMG-1931300375364/2021	2021-06-06	Asia	India	INSACOG-WB	National Institute of Biomedical Genomics – INSACOG	Arindam Maitra et al
EPI_ISL_2676230	India/WB-NIBMG-1931300375492/2021	2021-06-06	Asia	India	INSACOG-WB	National Institute of Biomedical Genomics – INSACOG	Arindam Maitra et al
EPI_ISL_2676271	India/WB-NIBMG-1931300375558/2021	2021-06-06	Asia	India	INSACOG-WB	National Institute of Biomedical Genomics – INSACOG	Arindam Maitra et al
EPI_ISL_2676272	India/WB-NIBMG-1931300375567/2021	2021-06-06	Asia	India	INSACOG-WB	National Institute of Biomedical Genomics – INSACOG	Arindam Maitra et al
EPI_ISL_2676278	India/WB-NIBMG-1931300375646/2021	2021-06-06	Asia	India	INSACOG-WB	National Institute of Biomedical Genomics – INSACOG	Arindam Maitra et al
EPI_ISL_2676287	India/WB-NIBMG-1931300375986/2021	2021-06-07	Asia	India	INSACOG-WB	National Institute of Biomedical Genomics – INSACOG	Arindam Maitra et al
EPI_ISL_2676296	India/WB-NIBMG-1931300376015/2021	2021-06-07	Asia	India	INSACOG-WB	National Institute of Biomedical Genomics – INSACOG	Arindam Maitra et al
EPI_ISL_2676234	India/WB-NIBMG-1931300376045/2021	2021-06-07	Asia	India	INSACOG-WB	National Institute of Biomedical Genomics – INSACOG	Arindam Maitra et al
EPI_ISL_2676291	India/WB-NIBMG-1931300376189/2021	2021-06-07	Asia	India	INSACOG-WB	National Institute of Biomedical Genomics – INSACOG	Arindam Maitra et al
EPI_ISL_2676258	India/WB-NIBMG-1931300376298/2021	2021-06-07	Asia	India	INSACOG-WB	National Institute of Biomedical Genomics – INSACOG	Arindam Maitra et al
EPI_ISL_2676289	India/WB-NIBMG-1931300376417/2021	2021-06-07	Asia	India	INSACOG-WB	National Institute of Biomedical Genomics – INSACOG	Arindam Maitra et al
EPI_ISL_2676297	India/WB-NIBMG-1931300376489/2021	2021-06-07	Asia	India	INSACOG-WB	National Institute of Biomedical Genomics – INSACOG	Arindam Maitra et al
EPI_ISL_2676292	India/WB-NIBMG-1931300376517/2021	2021-06-07	Asia	India	INSACOG-WB	National Institute of Biomedical Genomics – INSACOG	Arindam Maitra et al
EPI_ISL_2676293	India/WB-NIBMG-1931300376660/2021	2021-06-07	Asia	India	INSACOG-WB	National Institute of Biomedical Genomics – INSACOG	Arindam Maitra et al
EPI_ISL_2676294	India/WB-NIBMG-1931300376800/2021	2021-06-07	Asia	India	INSACOG-WB	National Institute of Biomedical Genomics – INSACOG	Arindam Maitra et al
EPI_ISL_2676302	India/WB-NIBMG-1931300377363/2021	2021-06-08	Asia	India	INSACOG-WB	National Institute of Biomedical Genomics – INSACOG	Arindam Maitra et al
EPI_ISL_2676300	India/WB-NIBMG-1931300377475/2021	2021-06-08	Asia	India	INSACOG-WB	National Institute of Biomedical Genomics – INSACOG	Arindam Maitra et al
EPI_ISL_2676304	India/WB-NIBMG-1931300377875/2021	2021-06-08	Asia	India	INSACOG-WB	National Institute of Biomedical Genomics – INSACOG	Arindam Maitra et al
EPI_ISL_2676305	India/WB-NIBMG-1931300377971/2021	2021-06-08	Asia	India	INSACOG-WB	National Institute of Biomedical Genomics – INSACOG	Arindam Maitra et al
EPI_ISL_2676312	India/WB-NIBMG-1931300378597/2021	2021-06-09	Asia	India	INSACOG-WB	National Institute of Biomedical Genomics – INSACOG	Arindam Maitra et al
EPI_ISL_2676314	India/WB-NIBMG-1931300378687/2021	2021-06-09	Asia	India	INSACOG-WB	National Institute of Biomedical Genomics – INSACOG	Arindam Maitra et al
EPI_ISL_2676308	India/WB-NIBMG-1931300378860/2021	2021-06-09	Asia	India	INSACOG-WB	National Institute of Biomedical Genomics – INSACOG	Arindam Maitra et al
EPI_ISL_2676311	India/WB-NIBMG-1931300379265/2021	2021-06-09	Asia	India	INSACOG-WB	National Institute of Biomedical Genomics – INSACOG	Arindam Maitra et al
EPI_ISL_2676306	India/WB-NIBMG-1931300379308/2021	2021-06-09	Asia	India	INSACOG-WB	National Institute of Biomedical Genomics – INSACOG	Arindam Maitra et al
EPI_ISL_2676242	India/WB-NIBMG-1931300379309/2021	2021-06-09	Asia	India	INSACOG-WB	National Institute of Biomedical Genomics – INSACOG	Arindam Maitra et al
EPI_ISL_2676317	India/WB-NIBMG-1931300379716/2021	2021-06-10	Asia	India	INSACOG-WB	National Institute of Biomedical Genomics – INSACOG	Arindam Maitra et al
EPI_ISL_2676318	India/WB-NIBMG-1931300379726/2021	2021-06-10	Asia	India	INSACOG-WB	National Institute of Biomedical Genomics – INSACOG	Arindam Maitra et al
EPI_ISL_2676319	India/WB-NIBMG-1931300379733/2021	2021-06-10	Asia	India	INSACOG-WB	National Institute of Biomedical Genomics – INSACOG	Arindam Maitra et al
EPI_ISL_2676320	India/WB-NIBMG-1931300379769/2021	2021-06-10	Asia	India	INSACOG-WB	National Institute of Biomedical Genomics – INSACOG	Arindam Maitra et al
EPI_ISL_2676322	India/WB-NIBMG-1931300379864/2021	2021-06-10	Asia	India	INSACOG-WB	National Institute of Biomedical Genomics – INSACOG	Arindam Maitra et al
EPI_ISL_2676325	India/WB-NIBMG-1931300379892/2021	2021-06-10	Asia	India	INSACOG-WB	National Institute of Biomedical Genomics – INSACOG	Arindam Maitra et al
EPI_ISL_2676244	India/WB-NIBMG-1931300379980/2021	2021-06-10	Asia	India	INSACOG-WB	National Institute of Biomedical Genomics – INSACOG	Arindam Maitra et al
EPI_ISL_2676324	India/WB-NIBMG-1931300380097/2021	2021-06-10	Asia	India	INSACOG-WB	National Institute of Biomedical Genomics – INSACOG	Arindam Maitra et al
EPI_ISL_2676329	India/WB-NIBMG-1931300380879/2021	2021-06-11	Asia	India	INSACOG-WB	National Institute of Biomedical Genomics – INSACOG	Arindam Maitra et al
EPI_ISL_2676328	India/WB-NIBMG-1931300380981/2021	2021-06-11	Asia	India	INSACOG-WB	National Institute of Biomedical Genomics – INSACOG	Arindam Maitra et al
EPI_ISL_2676248	India/WB-NIBMG-1931300381296/2021	2021-06-11	Asia	India	INSACOG-WB	National Institute of Biomedical Genomics – INSACOG	Arindam Maitra et al
EPI_ISL_2676332	India/WB-NIBMG-1931300381318/2021	2021-06-11	Asia	India	INSACOG-WB	National Institute of Biomedical Genomics – INSACOG	Arindam Maitra et al
EPI_ISL_2676333	India/WB-NIBMG-1931300381336/2021	2021-06-11	Asia	India	INSACOG-WB	National Institute of Biomedical Genomics – INSACOG	Arindam Maitra et al
EPI_ISL_2676330	India/WB-NIBMG-1931300381476/2021	2021-06-11	Asia	India	INSACOG-WB	National Institute of Biomedical Genomics – INSACOG	Arindam Maitra et al
EPI_ISL_2676250	India/WB-NIBMG-1931300381513/2021	2021-06-11	Asia	India	INSACOG-WB	National Institute of Biomedical Genomics – INSACOG	Arindam Maitra et al
EPI_ISL_2676335	India/WB-NIBMG-1931300381520/2021	2021-06-11	Asia	India	INSACOG-WB	National Institute of Biomedical Genomics – INSACOG	Arindam Maitra et al
EPI_ISL_2676262	India/WB-NIBMG-1931300381555/2021	2021-06-11	Asia	India	INSACOG-WB	National Institute of Biomedical Genomics – INSACOG	Arindam Maitra et al
EPI_ISL_2676245	India/WB-NIBMG-1931300381590/2021	2021-06-11	Asia	India	INSACOG-WB	National Institute of Biomedical Genomics – INSACOG	Arindam Maitra et al
EPI_ISL_2676326	India/WB-NIBMG-1931300381611/2021	2021-06-11	Asia	India	INSACOG-WB	National Institute of Biomedical Genomics – INSACOG	Arindam Maitra et al
EPI_ISL_2676338	India/WB-NIBMG-1931300382036/2021	2021-06-12	Asia	India	INSACOG-WB	National Institute of Biomedical Genomics – INSACOG	Arindam Maitra et al
EPI_ISL_2676339	India/WB-NIBMG-1931300382047/2021	2021-06-12	Asia	India	INSACOG-WB	National Institute of Biomedical Genomics – INSACOG	Arindam Maitra et al
EPI_ISL_2676348	India/WB-NIBMG-1931300382051/2021	2021-06-12	Asia	India	INSACOG-WB	National Institute of Biomedical Genomics – INSACOG	Arindam Maitra et al
EPI_ISL_2676340	India/WB-NIBMG-1931300382145/2021	2021-06-12	Asia	India	INSACOG-WB	National Institute of Biomedical Genomics – INSACOG	Arindam Maitra et al
EPI_ISL_2676345	India/WB-NIBMG-1931300382437/2021	2021-06-12	Asia	India	INSACOG-WB	National Institute of Biomedical Genomics – INSACOG	Arindam Maitra et al
EPI_ISL_2676346	India/WB-NIBMG-1931300382496/2021	2021-06-12	Asia	India	INSACOG-WB	National Institute of Biomedical Genomics – INSACOG	Arindam Maitra et al
EPI_ISL_2676341	India/WB-NIBMG-1931300382565/2021	2021-06-12	Asia	India	INSACOG-WB	National Institute of Biomedical Genomics – INSACOG	Arindam Maitra et al
EPI_ISL_2676342	India/WB-NIBMG-1931300382613/2021	2021-06-12	Asia	India	INSACOG-WB	National Institute of Biomedical Genomics – INSACOG	Arindam Maitra et al
EPI_ISL_2676347	India/WB-NIBMG-1931300382725/2021	2021-06-12	Asia	India	INSACOG-WB	National Institute of Biomedical Genomics – INSACOG	Arindam Maitra et al
EPI_ISL_2676021	India/WB-NIBMG-1931501306259/2021	2021-04-30	Asia	India	INSACOG-WB	National Institute of Biomedical Genomics – INSACOG	Arindam Maitra et al
EPI_ISL_2676018	India/WB-NIBMG-1931501307479/2021	2021-04-30	Asia	India	INSACOG-WB	National Institute of Biomedical Genomics – INSACOG	Arindam Maitra et al
EPI_ISL_2676020	India/WB-NIBMG-1931501310286/2021	2021-04-30	Asia	India	INSACOG-WB	National Institute of Biomedical Genomics – INSACOG	Arindam Maitra et al
EPI_ISL_2676030	India/WB-NIBMG-1931501311261/2021	2021-04-30	Asia	India	INSACOG-WB	National Institute of Biomedical Genomics – INSACOG	Arindam Maitra et al
EPI_ISL_2676367	India/WB-NIBMG-1931501614733/2021	2021-05-22	Asia	India	INSACOG-WB	National Institute of Biomedical Genomics – INSACOG	Arindam Maitra et al
EPI_ISL_2676368	India/WB-NIBMG-1931501615562/2021	2021-05-22	Asia	India	INSACOG-WB	National Institute of Biomedical Genomics – INSACOG	Arindam Maitra et al
EPI_ISL_2676365	India/WB-NIBMG-1931501617167/2021	2021-05-22	Asia	India	INSACOG-WB	National Institute of Biomedical Genomics – INSACOG	Arindam Maitra et al
EPI_ISL_2675923	India/WB-NIBMG-1931501640204/2021	2021-05-26	Asia	India	INSACOG-WB	National Institute of Biomedical Genomics – INSACOG	Arindam Maitra et al
EPI_ISL_2675916	India/WB-NIBMG-1931501650231/2021	2021-05-28	Asia	India	INSACOG-WB	National Institute of Biomedical Genomics – INSACOG	Arindam Maitra et al
EPI_ISL_2676136	India/WB-NIBMG-1931501667037/2021	2021-05-31	Asia	India	INSACOG-WB	National Institute of Biomedical Genomics – INSACOG	Arindam Maitra et al
EPI_ISL_2676137	India/WB-NIBMG-1931501667174/2021	2021-05-31	Asia	India	INSACOG-WB	National Institute of Biomedical Genomics – INSACOG	Arindam Maitra et al
EPI_ISL_2676138	India/WB-NIBMG-1931501674784/2021	2021-06-01	Asia	India	INSACOG-WB	National Institute of Biomedical Genomics – INSACOG	Arindam Maitra et al
EPI_ISL_2676139	India/WB-NIBMG-1931501680235/2021	2021-06-02	Asia	India	INSACOG-WB	National Institute of Biomedical Genomics – INSACOG	Arindam Maitra et al
EPI_ISL_2676372	India/WB-NIBMG-1931501687531/2021	2021-06-01	Asia	India	INSACOG-WB	National Institute of Biomedical Genomics – INSACOG	Arindam Maitra et al
EPI_ISL_2676371	India/WB-NIBMG-1931501687995/2021	2021-06-01	Asia	India	INSACOG-WB	National Institute of Biomedical Genomics – INSACOG	Arindam Maitra et al
EPI_ISL_2676260	India/WB-NIBMG-1931501717201/2021	2021-06-09	Asia	India	INSACOG-WB	National Institute of Biomedical Genomics – INSACOG	Arindam Maitra et al
EPI_ISL_2676265	India/WB-NIBMG-1931501717587/2021	2021-06-09	Asia	India	INSACOG-WB	National Institute of Biomedical Genomics – INSACOG	Arindam Maitra et al
EPI_ISL_2676337	India/WB-NIBMG-1931501732266/2021	2021-06-12	Asia	India	INSACOG-WB	National Institute of Biomedical Genomics – INSACOG	Arindam Maitra et al
EPI_ISL_2676001	India/WB-NIBMG-1931700251730/2021	2021-04-30	Asia	India	INSACOG-WB	National Institute of Biomedical Genomics – INSACOG	Arindam Maitra et al
EPI_ISL_2675999	India/WB-NIBMG-1931700252014/2021	2021-04-30	Asia	India	INSACOG-WB	National Institute of Biomedical Genomics – INSACOG	Arindam Maitra et al
EPI_ISL_2676000	India/WB-NIBMG-1931700252262/2021	2021-04-30	Asia	India	INSACOG-WB	National Institute of Biomedical Genomics – INSACOG	Arindam Maitra et al
EPI_ISL_2676002	India/WB-NIBMG-1931700252752/2021	2021-04-30	Asia	India	INSACOG-WB	National Institute of Biomedical Genomics – INSACOG	Arindam Maitra et al
EPI_ISL_2675994	India/WB-NIBMG-1931700252863/2021	2021-04-30	Asia	India	INSACOG-WB	National Institute of Biomedical Genomics – INSACOG	Arindam Maitra et al
EPI_ISL_2675995	India/WB-NIBMG-1931700252920/2021	2021-04-30	Asia	India	INSACOG-WB	National Institute of Biomedical Genomics – INSACOG	Arindam Maitra et al
EPI_ISL_2676027	India/WB-NIBMG-1931700253340/2021	2021-04-30	Asia	India	INSACOG-WB	National Institute of Biomedical Genomics – INSACOG	Arindam Maitra et al
EPI_ISL_2676026	India/WB-NIBMG-1931700253677/2021	2021-04-30	Asia	India	INSACOG-WB	National Institute of Biomedical Genomics – INSACOG	Arindam Maitra et al
EPI_ISL_2676028	India/WB-NIBMG-1931700253954/2021	2021-04-30	Asia	India	INSACOG-WB	National Institute of Biomedical Genomics – INSACOG	Arindam Maitra et al
EPI_ISL_2676025	India/WB-NIBMG-1931700254164/2021	2021-04-30	Asia	India	INSACOG-WB	National Institute of Biomedical Genomics – INSACOG	Arindam Maitra et al
EPI_ISL_2676006	India/WB-NIBMG-1931700254413/2021	2021-04-30	Asia	India	INSACOG-WB	National Institute of Biomedical Genomics – INSACOG	Arindam Maitra et al
EPI_ISL_2676013	India/WB-NIBMG-1931700254467/2021	2021-04-30	Asia	India	INSACOG-WB	National Institute of Biomedical Genomics – INSACOG	Arindam Maitra et al
EPI_ISL_2676014	India/WB-NIBMG-1931700254493/2021	2021-04-30	Asia	India	INSACOG-WB	National Institute of Biomedical Genomics – INSACOG	Arindam Maitra et al
EPI_ISL_2676019	India/WB-NIBMG-1931700254564/2021	2021-04-30	Asia	India	INSACOG-WB	National Institute of Biomedical Genomics – INSACOG	Arindam Maitra et al
EPI_ISL_2676007	India/WB-NIBMG-1931700254587/2021	2021-04-30	Asia	India	INSACOG-WB	National Institute of Biomedical Genomics – INSACOG	Arindam Maitra et al
EPI_ISL_2676015	India/WB-NIBMG-1931700254612/2021	2021-04-30	Asia	India	INSACOG-WB	National Institute of Biomedical Genomics – INSACOG	Arindam Maitra et al
EPI_ISL_2676008	India/WB-NIBMG-1931700254616/2021	2021-04-30	Asia	India	INSACOG-WB	National Institute of Biomedical Genomics – INSACOG	Arindam Maitra et al
EPI_ISL_2676011	India/WB-NIBMG-1931700254822/2021	2021-04-30	Asia	India	INSACOG-WB	National Institute of Biomedical Genomics – INSACOG	Arindam Maitra et al
EPI_ISL_2676016	India/WB-NIBMG-1931700254956/2021	2021-04-30	Asia	India	INSACOG-WB	National Institute of Biomedical Genomics – INSACOG	Arindam Maitra et al
EPI_ISL_2676080	India/WB-NIBMG-1931700255134/2021	2021-04-30	Asia	India	INSACOG-WB	National Institute of Biomedical Genomics – INSACOG	Arindam Maitra et al
EPI_ISL_2676083	India/WB-NIBMG-1931700255151/2021	2021-04-30	Asia	India	INSACOG-WB	National Institute of Biomedical Genomics – INSACOG	Arindam Maitra et al
EPI_ISL_2676087	India/WB-NIBMG-1931700255222/2021	2021-04-30	Asia	India	INSACOG-WB	National Institute of Biomedical Genomics – INSACOG	Arindam Maitra et al
EPI_ISL_2676017	India/WB-NIBMG-1931700255491/2021	2021-04-30	Asia	India	INSACOG-WB	National Institute of Biomedical Genomics – INSACOG	Arindam Maitra et al
EPI_ISL_2676038	India/WB-NIBMG-1931700255687/2021	2021-04-29	Asia	India	INSACOG-WB	National Institute of Biomedical Genomics – INSACOG	Arindam Maitra et al
EPI_ISL_2676039	India/WB-NIBMG-1931700255695/2021	2021-04-29	Asia	India	INSACOG-WB	National Institute of Biomedical Genomics – INSACOG	Arindam Maitra et al
EPI_ISL_2676071	India/WB-NIBMG-1931700256489/2021	2021-04-29	Asia	India	INSACOG-WB	National Institute of Biomedical Genomics – INSACOG	Arindam Maitra et al
EPI_ISL_2676043	India/WB-NIBMG-1931700256544/2021	2021-04-29	Asia	India	INSACOG-WB	National Institute of Biomedical Genomics – INSACOG	Arindam Maitra et al
EPI_ISL_2676051	India/WB-NIBMG-1931700256728/2021	2021-04-29	Asia	India	INSACOG-WB	National Institute of Biomedical Genomics – INSACOG	Arindam Maitra et al
EPI_ISL_2676059	India/WB-NIBMG-1931700256732/2021	2021-04-29	Asia	India	INSACOG-WB	National Institute of Biomedical Genomics – INSACOG	Arindam Maitra et al
EPI_ISL_2676052	India/WB-NIBMG-1931700256773/2021	2021-04-29	Asia	India	INSACOG-WB	National Institute of Biomedical Genomics – INSACOG	Arindam Maitra et al
EPI_ISL_2676073	India/WB-NIBMG-1931700258902/2021	2021-04-30	Asia	India	INSACOG-WB	National Institute of Biomedical Genomics – INSACOG	Arindam Maitra et al
EPI_ISL_2676074	India/WB-NIBMG-1931700258907/2021	2021-04-30	Asia	India	INSACOG-WB	National Institute of Biomedical Genomics – INSACOG	Arindam Maitra et al
EPI_ISL_2676075	India/WB-NIBMG-1931700258910/2021	2021-04-30	Asia	India	INSACOG-WB	National Institute of Biomedical Genomics – INSACOG	Arindam Maitra et al
EPI_ISL_2676381	India/WB-NIBMG-1932000300691/2021	2021-06-03	Asia	India	INSACOG-WB	National Institute of Biomedical Genomics – INSACOG	Arindam Maitra et al
EPI_ISL_2676382	India/WB-NIBMG-1932000300693/2021	2021-06-03	Asia	India	INSACOG-WB	National Institute of Biomedical Genomics – INSACOG	Arindam Maitra et al
EPI_ISL_2676004	India/WB-NIBMG-1970400218239/2021	2021-04-30	Asia	India	INSACOG-WB	National Institute of Biomedical Genomics – INSACOG	Arindam Maitra et al
EPI_ISL_2676005	India/WB-NIBMG-1970400218924/2021	2021-04-30	Asia	India	INSACOG-WB	National Institute of Biomedical Genomics – INSACOG	Arindam Maitra et al
EPI_ISL_2676035	India/WB-NIBMG-1970400220668/2021	2021-04-29	Asia	India	INSACOG-WB	National Institute of Biomedical Genomics – INSACOG	Arindam Maitra et al
EPI_ISL_2676034	India/WB-NIBMG-1970400220976/2021	2021-04-29	Asia	India	INSACOG-WB	National Institute of Biomedical Genomics – INSACOG	Arindam Maitra et al
EPI_ISL_2676361	India/WB-NIBMG-312516769/2021	2021-05-22	Asia	India	INSACOG-WB	National Institute of Biomedical Genomics – INSACOG	Arindam Maitra et al
EPI_ISL_2676370	India/WB-NIBMG-331822054/2021	2021-06-01	Asia	India	INSACOG-WB	National Institute of Biomedical Genomics – INSACOG	Arindam Maitra et al
EPI_ISL_430467	India/WB-S11/2020	2020-04-03	Asia	India	ICMR-National Institute of Cholera and Enteric Diseases	National Institute of Biomedical Genomics	Arindam Maitra et al
EPI_ISL_455643	India/WB-S13/2020	2020-03-30	Asia	India	ICMR-National Institute of Cholera and Enteric Diseases	National Institute of Biomedical Genomics	Arindam Maitra et al
EPI_ISL_455644	India/WB-S14/2020	2020-04-02	Asia	India	ICMR-National Institute of Cholera and Enteric Diseases	National Institute of Biomedical Genomics	Arindam Maitra et al
EPI_ISL_455645	India/WB-S15/2020	2020-04-03	Asia	India	ICMR-National Institute of Cholera and Enteric Diseases	National Institute of Biomedical Genomics	Arindam Maitra et al
EPI_ISL_455646	India/WB-S16/2020	2020-04-03	Asia	India	ICMR-National Institute of Cholera and Enteric Diseases	National Institute of Biomedical Genomics	Arindam Maitra et al
EPI_ISL_455647	India/WB-S17/2020	2020-04-19	Asia	India	ICMR-National Institute of Cholera and Enteric Diseases	National Institute of Biomedical Genomics	Arindam Maitra et al
EPI_ISL_455648	India/WB-S18/2020	2020-04-20	Asia	India	ICMR-National Institute of Cholera and Enteric Diseases	National Institute of Biomedical Genomics	Arindam Maitra et al
EPI_ISL_455649	India/WB-S19/2020	2020-04-20	Asia	India	ICMR-National Institute of Cholera and Enteric Diseases	National Institute of Biomedical Genomics	Arindam Maitra et al
EPI_ISL_430468	India/WB-S2/2020	2020-03-21	Asia	India	ICMR-National Institute of Cholera and Enteric Diseases	National Institute of Biomedical Genomics	Arindam Maitra et al
EPI_ISL_455650	India/WB-S20/2020	2020-04-20	Asia	India	ICMR-National Institute of Cholera and Enteric Diseases	National Institute of Biomedical Genomics	Arindam Maitra et al
EPI_ISL_455651	India/WB-S21/2020	2020-04-21	Asia	India	ICMR-National Institute of Cholera and Enteric Diseases	National Institute of Biomedical Genomics	Arindam Maitra et al
EPI_ISL_455652	India/WB-S22/2020	2020-04-21	Asia	India	ICMR-National Institute of Cholera and Enteric Diseases	National Institute of Biomedical Genomics	Arindam Maitra et al
EPI_ISL_455653	India/WB-S23/2020	2020-04-21	Asia	India	ICMR-National Institute of Cholera and Enteric Diseases	National Institute of Biomedical Genomics	Arindam Maitra et al
EPI_ISL_455654	India/WB-S24/2020	2020-04-21	Asia	India	ICMR-National Institute of Cholera and Enteric Diseases	National Institute of Biomedical Genomics	Arindam Maitra et al
EPI_ISL_455656	India/WB-S27/2020	2020-04-30	Asia	India	ICMR-National Institute of Cholera and Enteric Diseases	National Institute of Biomedical Genomics	Arindam Maitra et al
EPI_ISL_455657	India/WB-S28/2020	2020-04-30	Asia	India	ICMR-National Institute of Cholera and Enteric Diseases	National Institute of Biomedical Genomics	Arindam Maitra et al
EPI_ISL_455658	India/WB-S29/2020	2020-04-30	Asia	India	ICMR-National Institute of Cholera and Enteric Diseases	National Institute of Biomedical Genomics	Arindam Maitra et al
EPI_ISL_430464	India/WB-S3/2020	2020-03-21	Asia	India	ICMR-National Institute of Cholera and Enteric Diseases	National Institute of Biomedical Genomics	Arindam Maitra et al
EPI_ISL_455659	India/WB-S30/2020	2020-05-01	Asia	India	ICMR-National Institute of Cholera and Enteric Diseases	National Institute of Biomedical Genomics	Arindam Maitra et al
EPI_ISL_455660	India/WB-S31/2020	2020-05-01	Asia	India	ICMR-National Institute of Cholera and Enteric Diseases	National Institute of Biomedical Genomics	Arindam Maitra et al
EPI_ISL_455661	India/WB-S32/2020	2020-05-01	Asia	India	ICMR-National Institute of Cholera and Enteric Diseases	National Institute of Biomedical Genomics	Arindam Maitra et al
EPI_ISL_455662	India/WB-S33/2020	2020-05-02	Asia	India	ICMR-National Institute of Cholera and Enteric Diseases	National Institute of Biomedical Genomics	Arindam Maitra et al
EPI_ISL_455663	India/WB-S34/2020	2020-05-02	Asia	India	ICMR-National Institute of Cholera and Enteric Diseases	National Institute of Biomedical Genomics	Arindam Maitra et al
EPI_ISL_508444	India/WB-S35/2020	2020-05-02	Asia	India	ICMR-National Institute of Cholera and Enteric Diseases	National Institute of Biomedical Genomics	Arindam Maitra et al
EPI_ISL_508446	India/WB-S38/2020	2020-05-02	Asia	India	ICMR-National Institute of Cholera and Enteric Diseases	National Institute of Biomedical Genomics	Arindam Maitra et al
EPI_ISL_508447	India/WB-S39/2020	2020-04-28	Asia	India	ICMR-National Institute of Cholera and Enteric Diseases	National Institute of Biomedical Genomics	Arindam Maitra et al
EPI_ISL_508448	India/WB-S40/2020	2020-05-01	Asia	India	ICMR-National Institute of Cholera and Enteric Diseases	National Institute of Biomedical Genomics	Arindam Maitra et al
EPI_ISL_455664	India/WB-S42/2020	2020-05-03	Asia	India	ICMR-National Institute of Cholera and Enteric Diseases	National Institute of Biomedical Genomics	Arindam Maitra et al
EPI_ISL_455665	India/WB-S44/2020	2020-05-01	Asia	India	ICMR-National Institute of Cholera and Enteric Diseases	National Institute of Biomedical Genomics	Arindam Maitra et al
EPI_ISL_455666	India/WB-S45/2020	2020-05-01	Asia	India	ICMR-National Institute of Cholera and Enteric Diseases	National Institute of Biomedical Genomics	Arindam Maitra et al
EPI_ISL_455667	India/WB-S46/2020	2020-05-03	Asia	India	ICMR-National Institute of Cholera and Enteric Diseases	National Institute of Biomedical Genomics	Arindam Maitra et al
EPI_ISL_455668	India/WB-S48/2020	2020-05-05	Asia	India	ICMR-National Institute of Cholera and Enteric Diseases	National Institute of Biomedical Genomics	Arindam Maitra et al
EPI_ISL_455669	India/WB-S49/2020	2020-05-03	Asia	India	ICMR-National Institute of Cholera and Enteric Diseases	National Institute of Biomedical Genomics	Arindam Maitra et al
EPI_ISL_430465	India/WB-S5/2020	2020-03-28	Asia	India	ICMR-National Institute of Cholera and Enteric Diseases	National Institute of Biomedical Genomics	Arindam Maitra et al
EPI_ISL_455670	India/WB-S50/2020	2020-05-03	Asia	India	ICMR-National Institute of Cholera and Enteric Diseases	National Institute of Biomedical Genomics	Arindam Maitra et al
EPI_ISL_455671	India/WB-S51/2020	2020-05-03	Asia	India	ICMR-National Institute of Cholera and Enteric Diseases	National Institute of Biomedical Genomics	Arindam Maitra et al
EPI_ISL_455672	India/WB-S52/2020	2020-05-03	Asia	India	ICMR-National Institute of Cholera and Enteric Diseases	National Institute of Biomedical Genomics	Arindam Maitra et al
EPI_ISL_455673	India/WB-S53/2020	2020-05-02	Asia	India	ICMR-National Institute of Cholera and Enteric Diseases	National Institute of Biomedical Genomics	Arindam Maitra et al
EPI_ISL_455674	India/WB-S55/2020	2020-05-03	Asia	India	ICMR-National Institute of Cholera and Enteric Diseases	National Institute of Biomedical Genomics	Arindam Maitra et al
EPI_ISL_455675	India/WB-S56/2020	2020-05-03	Asia	India	ICMR-National Institute of Cholera and Enteric Diseases	National Institute of Biomedical Genomics	Arindam Maitra et al
EPI_ISL_508452	India/WB-S57/2020	2020-05-03	Asia	India	ICMR-National Institute of Cholera and Enteric Diseases	National Institute of Biomedical Genomics	Arindam Maitra et al
EPI_ISL_455676	India/WB-S58/2020	2020-05-03	Asia	India	ICMR-National Institute of Cholera and Enteric Diseases	National Institute of Biomedical Genomics	Arindam Maitra et al
EPI_ISL_430466	India/WB-S6/2020	2020-03-26	Asia	India	ICMR-National Institute of Cholera and Enteric Diseases	National Institute of Biomedical Genomics	Arindam Maitra et al
EPI_ISL_455678	India/WB-S61/2020	2020-04-30	Asia	India	ICMR-National Institute of Cholera and Enteric Diseases	National Institute of Biomedical Genomics	Arindam Maitra et al
EPI_ISL_455679	India/WB-S62/2020	2020-05-04	Asia	India	ICMR-National Institute of Cholera and Enteric Diseases	National Institute of Biomedical Genomics	Arindam Maitra et al
EPI_ISL_508453	India/WB-S63/2020	2020-05-24	Asia	India	ICMR-National Institute of Cholera and Enteric Diseases	National Institute of Biomedical Genomics	Arindam Maitra et al
EPI_ISL_508454	India/WB-S64/2020	2020-05-24	Asia	India	ICMR-National Institute of Cholera and Enteric Diseases	National Institute of Biomedical Genomics	Arindam Maitra et al
EPI_ISL_508456	India/WB-S66/2020	2020-05-24	Asia	India	ICMR-National Institute of Cholera and Enteric Diseases	National Institute of Biomedical Genomics	Arindam Maitra et al
EPI_ISL_508457	India/WB-S67/2020	2020-05-28	Asia	India	ICMR-National Institute of Cholera and Enteric Diseases	National Institute of Biomedical Genomics	Arindam Maitra et al
EPI_ISL_455641	India/WB-S7/2020	2020-03-31	Asia	India	ICMR-National Institute of Cholera and Enteric Diseases	National Institute of Biomedical Genomics	Arindam Maitra et al
EPI_ISL_508460	India/WB-S70/2020	2020-05-25	Asia	India	ICMR-National Institute of Cholera and Enteric Diseases	National Institute of Biomedical Genomics	Arindam Maitra et al
EPI_ISL_508463	India/WB-S73/2020	2020-05-26	Asia	India	ICMR-National Institute of Cholera and Enteric Diseases	National Institute of Biomedical Genomics	Arindam Maitra et al
EPI_ISL_508464	India/WB-S74/2020	2020-05-20	Asia	India	ICMR-National Institute of Cholera and Enteric Diseases	National Institute of Biomedical Genomics	Arindam Maitra et al
EPI_ISL_508465	India/WB-S75/2020	2020-05-20	Asia	India	ICMR-National Institute of Cholera and Enteric Diseases	National Institute of Biomedical Genomics	Arindam Maitra et al
EPI_ISL_508468	India/WB-S78/2020	2020-05-26	Asia	India	ICMR-National Institute of Cholera and Enteric Diseases	National Institute of Biomedical Genomics	Arindam Maitra et al
EPI_ISL_508469	India/WB-S79/2020	2020-05-20	Asia	India	ICMR-National Institute of Cholera and Enteric Diseases	National Institute of Biomedical Genomics	Arindam Maitra et al
EPI_ISL_508471	India/WB-S81/2020	2020-05-26	Asia	India	ICMR-National Institute of Cholera and Enteric Diseases	National Institute of Biomedical Genomics	Arindam Maitra et al
EPI_ISL_511899	India/WB-S83/2020	2020-05-26	Asia	India	ICMR-National Institute of Cholera and Enteric Diseases	National Institute of Biomedical Genomics - DBT's PAN-INDIA 1000 SARS--CoV-2 RNA Genome Sequencing Consortium	Arindam Maitra et al
EPI_ISL_508475	India/WB-S86/2020	2020-05-26	Asia	India	ICMR-National Institute of Cholera and Enteric Diseases	National Institute of Biomedical Genomics	Arindam Maitra et al
EPI_ISL_508481	India/WB-S92/2020	2020-05-25	Asia	India	ICMR-National Institute of Cholera and Enteric Diseases	National Institute of Biomedical Genomics	Arindam Maitra et al
EPI_ISL_508482	India/WB-S93/2020	2020-06-02	Asia	India	ICMR-National Institute of Cholera and Enteric Diseases	National Institute of Biomedical Genomics	Arindam Maitra et al
EPI_ISL_508483	India/WB-S94/2020	2020-06-03	Asia	India	ICMR-National Institute of Cholera and Enteric Diseases	National Institute of Biomedical Genomics	Arindam Maitra et al
EPI_ISL_508487	India/WB-S98/2020	2020-06-10	Asia	India	ICMR-National Institute of Cholera and Enteric Diseases	National Institute of Biomedical Genomics	Arindam Maitra et al
EPI_ISL_4132714	India/un-IGIB-606000428647/2021	2021	Asia	India	INSACOG Surveillance	INSACOG at CSIR Institute of Genomics and Integrative Biology	INSACOG et al
EPI_ISL_4132923	India/un-IGIB-708400496504/2021	2021	Asia	India	INSACOG Surveillance	INSACOG at CSIR Institute of Genomics and Integrative Biology	INSACOG et al
EPI_ISL_4132964	India/un-IGIB-7_52922/2021	2021	Asia	India	INSACOG Surveillance	INSACOG at CSIR Institute of Genomics and Integrative Biology	INSACOG et al
EPI_ISL_4132985	India/un-IGIB-914400189271/2021	2021	Asia	India	INSACOG Surveillance	INSACOG at CSIR Institute of Genomics and Integrative Biology	INSACOG et al
EPI_ISL_911532	India/un-IGIB20210016/2020	2020-12	Asia	India	CSIR-IGIB	CSIR-IGIB	Rajesh Pandey et al
EPI_ISL_911533	India/un-IGIB20210017/2020	2020-12	Asia	India	CSIR-IGIB	CSIR-IGIB	Rajesh Pandey et al
EPI_ISL_911535	India/un-IGIB20210019/2020	2020-12	Asia	India	CSIR-IGIB	CSIR-IGIB	Rajesh Pandey et al
EPI_ISL_911536	India/un-IGIB2021002/2020	2020-12	Asia	India	CSIR-IGIB	CSIR-IGIB	Rajesh Pandey et al
EPI_ISL_911541	India/un-IGIB20210028/2020	2020-12	Asia	India	CSIR-IGIB	CSIR-IGIB	Rajesh Pandey et al
EPI_ISL_911543	India/un-IGIB20210032/2020	2020-12	Asia	India	CSIR-IGIB	CSIR-IGIB	Rajesh Pandey et al
EPI_ISL_1383249	India/un-ILS14/2020	2020-05-20	Asia	India	Infectious Disease Biology, Institute of Life Sciences	Infectious Disease Biology, Institute of Life Sciences	Syed et al
EPI_ISL_2107527	India/un-IVRI-CAD1339/2020	2020-05	Asia	India	CADRAD, Indian Veterinary Research Institute	CADRAD, Indian Veterinary Research Institute	Sharma et al
EPI_ISL_2107528	India/un-IVRI-CAD2929/2020	2020-05	Asia	India	CADRAD, Indian Veterinary Research Institute	CADRAD, Indian Veterinary Research Institute	Sharma et al
EPI_ISL_2172521	India/un-NCVTC-P29/2020	2020-06-30	Asia	India	National Centre for Veterinary Type Cultures, National Research Centre on Equines	National Centre for Veterinary Type Cultures, National Research Centre on Equines	Kumar et al
EPI_ISL_2172519	India/un-NCVTC-P50/2020	2020-08-22	Asia	India	National Centre for Veterinary Type Cultures, National Research Centre on Equines	National Centre for Veterinary Type Cultures, National Research Centre on Equines	Kumar et al
EPI_ISL_2172520	India/un-NCVTC-P70/2020	2020-10-14	Asia	India	National Centre for Veterinary Type Cultures, National Research Centre on Equines	National Centre for Veterinary Type Cultures, National Research Centre on Equines	Kumar et al
EPI_ISL_1061417	India/un-NIV-Q100/2020	2020-03-10	Asia	Iran	Indian Council of Medical Research-National Institute of Virology, Microbial Containment Complex	Indian Council of Medical Research-National Institute of Virology, Microbial Containment Complex	Pragya D. Yadav et al
EPI_ISL_825086	India/un-NIV_P1_20203522-1/2020	2020-12	Asia	India	Indian Council of Medical Research-National Institute of Virology,Maximum Containment Laboratory	Indian Council of Medical Research-National Institute of Virology,Maximum Containment Laboratory	Pragya D Yadav et al
EPI_ISL_825084	India/un-NIV_P1_20203522/2020	2020-12	Asia	India	Indian Council of Medical Research-National Institute of Virology,Maximum Containment Laboratory	Indian Council of Medical Research-National Institute of Virology,Maximum Containment Laboratory	Pragya D Yadav et al
EPI_ISL_825087	India/un-NIV_P1_20203523/2020	2020-12	Asia	India	Indian Council of Medical Research-National Institute of Virology,Maximum Containment Laboratory	Indian Council of Medical Research-National Institute of Virology,Maximum Containment Laboratory	Pragya D Yadav et al
EPI_ISL_825088	India/un-NIV_P1_20203524/2020	2020-12	Asia	India	Indian Council of Medical Research-National Institute of Virology,Maximum Containment Laboratory	Indian Council of Medical Research-National Institute of Virology,Maximum Containment Laboratory	Pragya D Yadav et al
EPI_ISL_825089	India/un-NIV_P1_20203545/2020	2020-12	Asia	India	Indian Council of Medical Research-National Institute of Virology,Maximum Containment Laboratory	Indian Council of Medical Research-National Institute of Virology,Maximum Containment Laboratory	Pragya D Yadav et al
EPI_ISL_1061426	India/un-NIV_P1_2020Q100/2020	2020	Asia	India	Indian Council of Medical Research-National Institute of Virology, Microbial Containment Complex	Indian Council of Medical Research-National Institute of Virology, Microbial Containment Complex	Pragya D. Yadav et al
EPI_ISL_1061433	India/un-NIV_P1_2020Q111/2020	2020	Asia	India	Indian Council of Medical Research-National Institute of Virology, Microbial Containment Complex	Indian Council of Medical Research-National Institute of Virology, Microbial Containment Complex	Pragya D. Yadav et al
EPI_ISL_1061428	India/un-NIV_P2_2020Q100/2020	2020	Asia	India	Indian Council of Medical Research-National Institute of Virology, Microbial Containment Complex	Indian Council of Medical Research-National Institute of Virology, Microbial Containment Complex	Pragya D. Yadav et al
EPI_ISL_1061434	India/un-NIV_P2_2020Q111/2020	2020	Asia	India	Indian Council of Medical Research-National Institute of Virology, Microbial Containment Complex	Indian Council of Medical Research-National Institute of Virology, Microbial Containment Complex	Pragya D. Yadav et al
EPI_ISL_857395	India/un-SMSMC-791502/2021	2021-01-11	Asia	India	S.M.S.Medical College, Jaipur, Rajasthan	S.M.S.Medical College, Jaipur, Rajasthan	Dr. Bharti Malhotra et al
EPI_ISL_3550654	Indonesia/AC-EIJK-USK-021/2021	2021-06-11	Asia	Indonesia	Syiah Kuala University	Eijkman Institute for Molecular Biology, National Research and Innovation Agency; Syiah Kuala University	Edison Johar et al
EPI_ISL_757287	Indonesia/AC-NIHRD-C0057926/2020	2020-09-15	Asia	Indonesia	National Institute of Health Research and Development	National Institute of Health Research and Development	Rukminiati et al
EPI_ISL_2854711	Indonesia/AC-NIHRD-WGS03457/2021	2021-04-29	Asia	Indonesia	RSUD dr. Zaenoel Abidin	National Institute of Health Research and Development	Subangkit et al
EPI_ISL_2854753	Indonesia/AC-NIHRD-WGS05459/2021	2021-04-03	Asia	Indonesia	BPPK Aceh	National Institute of Health Research and Development	Hana Apsari Pawestri et al
EPI_ISL_2868929	Indonesia/AC-NIHRD-WGS05460/2021	2021-04-29	Asia	Indonesia	BPPK Aceh	National Institute of Health Research and Development	Vivi Setiawaty et al
EPI_ISL_2854754	Indonesia/AC-NIHRD-WGS05461/2021	2021-04-15	Asia	Indonesia	BPPK Aceh	National Institute of Health Research and Development	Hana Apsari Pawestri et al
EPI_ISL_2854755	Indonesia/AC-NIHRD-WGS05462/2021	2021-04-26	Asia	Indonesia	BPPK Aceh	National Institute of Health Research and Development	Hana Apsari Pawestri et al
EPI_ISL_2854756	Indonesia/AC-NIHRD-WGS05463/2021	2021-04-16	Asia	Indonesia	BPPK Aceh	National Institute of Health Research and Development	Hana Apsari Pawestri et al
EPI_ISL_2987580	Indonesia/AC-NIHRD-WGS05465/2021	2021-04-20	Asia	Indonesia	BPPK Aceh	National Institute of Health Research and Development	Vivi Setiawaty et al
EPI_ISL_2987581	Indonesia/AC-NIHRD-WGS05466/2021	2021-04-20	Asia	Indonesia	BPPK Aceh	National Institute of Health Research and Development	Vivi Setiawaty et al
EPI_ISL_2987582	Indonesia/AC-NIHRD-WGS05467/2021	2021-04-20	Asia	Indonesia	BPPK Aceh	National Institute of Health Research and Development	Vivi Setiawaty et al
EPI_ISL_2987583	Indonesia/AC-NIHRD-WGS05468/2021	2021-04-20	Asia	Indonesia	BPPK Aceh	National Institute of Health Research and Development	Vivi Setiawaty et al
EPI_ISL_3019943	Indonesia/AC-NIHRD-WGS05469/2021	2021-04-20	Asia	Indonesia	BPPK Aceh	National Institute of Health Research and Development	Vivi Setiawaty et al
EPI_ISL_3394984	Indonesia/AC-NIHRD-WGS09258/2021	2021-05-07	Asia	Indonesia	Balai Penelitian dan Pengembangan Aceh	National Institute of Health Research and Development	Vivi Setiawaty et al
EPI_ISL_3394987	Indonesia/AC-NIHRD-WGS09259/2021	2021-05-11	Asia	Indonesia	Balai Penelitian dan Pengembangan Aceh	National Institute of Health Research and Development	Vivi Setiawaty et al
EPI_ISL_3394990	Indonesia/AC-NIHRD-WGS09260/2021	2021-05-11	Asia	Indonesia	Balai Penelitian dan Pengembangan Aceh	National Institute of Health Research and Development	Vivi Setiawaty et al
EPI_ISL_3394992	Indonesia/AC-NIHRD-WGS09261/2021	2021-05-12	Asia	Indonesia	Balai Penelitian dan Pengembangan Aceh	National Institute of Health Research and Development	Hana Apsari Pawestri et al
EPI_ISL_3394994	Indonesia/AC-NIHRD-WGS09264/2021	2021-05-17	Asia	Indonesia	Balai Penelitian dan Pengembangan Aceh	National Institute of Health Research and Development	Hana Apsari Pawestri et al
EPI_ISL_3394997	Indonesia/AC-NIHRD-WGS09265/2021	2021-05-19	Asia	Indonesia	Balai Penelitian dan Pengembangan Aceh	National Institute of Health Research and Development	Hana Apsari Pawestri et al
EPI_ISL_3395002	Indonesia/AC-NIHRD-WGS09267/2021	2021-05-19	Asia	Indonesia	Balai Penelitian dan Pengembangan Aceh	National Institute of Health Research and Development	Hana Apsari Pawestri et al
EPI_ISL_3395005	Indonesia/AC-NIHRD-WGS09268/2021	2021-05-19	Asia	Indonesia	Balai Penelitian dan Pengembangan Aceh	National Institute of Health Research and Development	Hana Apsari Pawestri et al
EPI_ISL_3394979	Indonesia/AC-NIHRD-WGS09269/2021	2021-05-24	Asia	Indonesia	Balai Penelitian dan Pengembangan Aceh	National Institute of Health Research and Development	Vivi Setiawaty et al
EPI_ISL_3394980	Indonesia/AC-NIHRD-WGS09270/2021	2021-05-28	Asia	Indonesia	Balai Penelitian dan Pengembangan Aceh	National Institute of Health Research and Development	Vivi Setiawaty et al
EPI_ISL_3394982	Indonesia/AC-NIHRD-WGS09271/2021	2021-05-27	Asia	Indonesia	Balai Penelitian dan Pengembangan Aceh	National Institute of Health Research and Development	Vivi Setiawaty et al
EPI_ISL_3394985	Indonesia/AC-NIHRD-WGS09275/2021	2021-06-01	Asia	Indonesia	Balai Penelitian dan Pengembangan Aceh	National Institute of Health Research and Development	Vivi Setiawaty et al
EPI_ISL_3394988	Indonesia/AC-NIHRD-WGS09276/2021	2021-06-02	Asia	Indonesia	Balai Penelitian dan Pengembangan Aceh	National Institute of Health Research and Development	Vivi Setiawaty et al
EPI_ISL_3394991	Indonesia/AC-NIHRD-WGS09277/2021	2021-06-05	Asia	Indonesia	Balai Penelitian dan Pengembangan Aceh	National Institute of Health Research and Development	Hana Apsari Pawestri et al
EPI_ISL_3394995	Indonesia/AC-NIHRD-WGS09314/2021	2021-06-27	Asia	Indonesia	Balai Penelitian dan Pengembangan Aceh	National Institute of Health Research and Development	Hana Apsari Pawestri et al
EPI_ISL_3394998	Indonesia/AC-NIHRD-WGS09315/2021	2021-06-29	Asia	Indonesia	Balai Penelitian dan Pengembangan Aceh	National Institute of Health Research and Development	Hana Apsari Pawestri et al
EPI_ISL_3395000	Indonesia/AC-NIHRD-WGS09316/2021	2021-06-29	Asia	Indonesia	Balai Penelitian dan Pengembangan Aceh	National Institute of Health Research and Development	Hana Apsari Pawestri et al
EPI_ISL_3395003	Indonesia/AC-NIHRD-WGS09317/2021	2021-06-28	Asia	Indonesia	Balai Penelitian dan Pengembangan Aceh	National Institute of Health Research and Development	Hana Apsari Pawestri et al
EPI_ISL_3395006	Indonesia/AC-NIHRD-WGS09318/2021	2021-06-28	Asia	Indonesia	Balai Penelitian dan Pengembangan Aceh	National Institute of Health Research and Development	Hana Apsari Pawestri et al
EPI_ISL_3394981	Indonesia/AC-NIHRD-WGS09320/2021	2021-06-28	Asia	Indonesia	Balai Penelitian dan Pengembangan Aceh	National Institute of Health Research and Development	Vivi Setiawaty et al
EPI_ISL_3394983	Indonesia/AC-NIHRD-WGS09321/2021	2021-06-28	Asia	Indonesia	Balai Penelitian dan Pengembangan Aceh	National Institute of Health Research and Development	Vivi Setiawaty et al
EPI_ISL_3394986	Indonesia/AC-NIHRD-WGS09322/2021	2021-06-28	Asia	Indonesia	Balai Penelitian dan Pengembangan Aceh	National Institute of Health Research and Development	Vivi Setiawaty et al
EPI_ISL_3394989	Indonesia/AC-NIHRD-WGS09323/2021	2021-06-28	Asia	Indonesia	Balai Penelitian dan Pengembangan Aceh	National Institute of Health Research and Development	Vivi Setiawaty et al
EPI_ISL_4104461	Indonesia/AC-NIHRD-WGS09335/2021	2021-06-29	Asia	Indonesia	Badan Litbangkes Aceh	National Institute of Health Research and Development	Vivi Setiawaty et al
EPI_ISL_4104462	Indonesia/AC-NIHRD-WGS09336/2021	2021-06-29	Asia	Indonesia	Badan Litbangkes Aceh	National Institute of Health Research and Development	Vivi Setiawaty et al
EPI_ISL_4104463	Indonesia/AC-NIHRD-WGS09337/2021	2021-06-29	Asia	Indonesia	Badan Litbangkes Aceh	National Institute of Health Research and Development	Vivi Setiawaty et al
EPI_ISL_4104464	Indonesia/AC-NIHRD-WGS09338/2021	2021-06-29	Asia	Indonesia	Badan Litbangkes Aceh	National Institute of Health Research and Development	Vivi Setiawaty et al
EPI_ISL_4104465	Indonesia/AC-NIHRD-WGS09339/2021	2021-07-02	Asia	Indonesia	Badan Litbangkes Aceh	National Institute of Health Research and Development	Vivi Setiawaty et al
EPI_ISL_4104466	Indonesia/AC-NIHRD-WGS09340/2021	2021-07-01	Asia	Indonesia	Badan Litbangkes Aceh	National Institute of Health Research and Development	Vivi Setiawaty et al
EPI_ISL_4104467	Indonesia/AC-NIHRD-WGS09341/2021	2021-07-01	Asia	Indonesia	Badan Litbangkes Aceh	National Institute of Health Research and Development	Vivi Setiawaty et al
EPI_ISL_4104468	Indonesia/AC-NIHRD-WGS09342/2021	2021-07-01	Asia	Indonesia	Badan Litbangkes Aceh	National Institute of Health Research and Development	Vivi Setiawaty et al
EPI_ISL_4104469	Indonesia/AC-NIHRD-WGS09343/2021	2021-07-02	Asia	Indonesia	Badan Litbangkes Aceh	National Institute of Health Research and Development	Vivi Setiawaty et al
EPI_ISL_4104470	Indonesia/AC-NIHRD-WGS09344/2021	2021-07-02	Asia	Indonesia	Badan Litbangkes Aceh	National Institute of Health Research and Development	Vivi Setiawaty et al
EPI_ISL_4104471	Indonesia/AC-NIHRD-WGS09345/2021	2021-07-04	Asia	Indonesia	Badan Litbangkes Aceh	National Institute of Health Research and Development	Vivi Setiawaty et al
EPI_ISL_4104472	Indonesia/AC-NIHRD-WGS09346/2021	2021-07-05	Asia	Indonesia	Badan Litbangkes Aceh	National Institute of Health Research and Development	Vivi Setiawaty et al
EPI_ISL_4104473	Indonesia/AC-NIHRD-WGS09347/2021	2021-07-05	Asia	Indonesia	Badan Litbangkes Aceh	National Institute of Health Research and Development	Vivi Setiawaty et al
EPI_ISL_4104474	Indonesia/AC-NIHRD-WGS09348/2021	2021-07-05	Asia	Indonesia	Badan Litbangkes Aceh	National Institute of Health Research and Development	Vivi Setiawaty et al
EPI_ISL_4104475	Indonesia/AC-NIHRD-WGS09349/2021	2021-07-05	Asia	Indonesia	Badan Litbangkes Aceh	National Institute of Health Research and Development	Hana Apsari Pawestri et al
EPI_ISL_4104476	Indonesia/AC-NIHRD-WGS09350/2021	2021-07-08	Asia	Indonesia	Badan Litbangkes Aceh	National Institute of Health Research and Development	Hana Apsari Pawestri et al
EPI_ISL_3394993	Indonesia/AC-NIHRD-WGS09351/2021	2021-07-08	Asia	Indonesia	Balai Penelitian dan Pengembangan Aceh	National Institute of Health Research and Development	Hana Apsari Pawestri et al
EPI_ISL_3394996	Indonesia/AC-NIHRD-WGS09352/2021	2021-07-08	Asia	Indonesia	Balai Penelitian dan Pengembangan Aceh	National Institute of Health Research and Development	Hana Apsari Pawestri et al
EPI_ISL_3394999	Indonesia/AC-NIHRD-WGS09353/2021	2021-07-07	Asia	Indonesia	Balai Penelitian dan Pengembangan Aceh	National Institute of Health Research and Development	Hana Apsari Pawestri et al
EPI_ISL_3395001	Indonesia/AC-NIHRD-WGS09354/2021	2021-07-06	Asia	Indonesia	Balai Penelitian dan Pengembangan Aceh	National Institute of Health Research and Development	Hana Apsari Pawestri et al
EPI_ISL_3395004	Indonesia/AC-NIHRD-WGS09355/2021	2021-07-07	Asia	Indonesia	Balai Penelitian dan Pengembangan Aceh	National Institute of Health Research and Development	Hana Apsari Pawestri et al
EPI_ISL_3395007	Indonesia/AC-NIHRD-WGS09356/2021	2021-07-07	Asia	Indonesia	Balai Penelitian dan Pengembangan Aceh	National Institute of Health Research and Development	Hana Apsari Pawestri et al
EPI_ISL_4104477	Indonesia/AC-NIHRD-WGS09357/2021	2021-07-08	Asia	Indonesia	Badan Litbangkes Aceh	National Institute of Health Research and Development	Hana Apsari Pawestri et al
EPI_ISL_4104478	Indonesia/AC-NIHRD-WGS09358/2021	2021-07-08	Asia	Indonesia	Badan Litbangkes Aceh	National Institute of Health Research and Development	Hana Apsari Pawestri et al
EPI_ISL_4104479	Indonesia/AC-NIHRD-WGS09359/2021	2021-07-09	Asia	Indonesia	Badan Litbangkes Aceh	National Institute of Health Research and Development	Hana Apsari Pawestri et al
EPI_ISL_4104480	Indonesia/AC-NIHRD-WGS09360/2021	2021-07-09	Asia	Indonesia	Badan Litbangkes Aceh	National Institute of Health Research and Development	Hana Apsari Pawestri et al
EPI_ISL_4104481	Indonesia/AC-NIHRD-WGS09362/2021	2021-07-07	Asia	Indonesia	Badan Litbangkes Aceh	National Institute of Health Research and Development	Hana Apsari Pawestri et al
EPI_ISL_4104482	Indonesia/AC-NIHRD-WGS09363/2021	2021-07-07	Asia	Indonesia	Badan Litbangkes Aceh	National Institute of Health Research and Development	Hana Apsari Pawestri et al
EPI_ISL_4104483	Indonesia/AC-NIHRD-WGS09364/2021	2021-07-09	Asia	Indonesia	Badan Litbangkes Aceh	National Institute of Health Research and Development	Hana Apsari Pawestri et al
EPI_ISL_4104484	Indonesia/AC-NIHRD-WGS09365/2021	2021-07-10	Asia	Indonesia	Badan Litbangkes Aceh	National Institute of Health Research and Development	Hana Apsari Pawestri et al
EPI_ISL_4104485	Indonesia/AC-NIHRD-WGS09366/2021	2021-07-10	Asia	Indonesia	Badan Litbangkes Aceh	National Institute of Health Research and Development	Hana Apsari Pawestri et al
EPI_ISL_4104486	Indonesia/AC-NIHRD-WGS09367/2021	2021-07-09	Asia	Indonesia	Badan Litbangkes Aceh	National Institute of Health Research and Development	Hana Apsari Pawestri et al
EPI_ISL_4104487	Indonesia/AC-NIHRD-WGS09368/2021	2021-07-12	Asia	Indonesia	Badan Litbangkes Aceh	National Institute of Health Research and Development	Hana Apsari Pawestri et al
EPI_ISL_4104488	Indonesia/AC-NIHRD-WGS09369/2021	2021-07-12	Asia	Indonesia	Badan Litbangkes Aceh	National Institute of Health Research and Development	Hana Apsari Pawestri et al
EPI_ISL_4104489	Indonesia/AC-NIHRD-WGS09370/2021	2021-07-12	Asia	Indonesia	Badan Litbangkes Aceh	National Institute of Health Research and Development	Hana Apsari Pawestri et al
EPI_ISL_4104490	Indonesia/AC-NIHRD-WGS09371/2021	2021-07-12	Asia	Indonesia	Badan Litbangkes Aceh	National Institute of Health Research and Development	Hana Apsari Pawestri et al
EPI_ISL_4104491	Indonesia/AC-NIHRD-WGS09372/2021	2021-07-10	Asia	Indonesia	Badan Litbangkes Aceh	National Institute of Health Research and Development	Hana Apsari Pawestri et al
EPI_ISL_4104492	Indonesia/AC-NIHRD-WGS09373/2021	2021-07-09	Asia	Indonesia	Badan Litbangkes Aceh	National Institute of Health Research and Development	Hana Apsari Pawestri et al
EPI_ISL_4104493	Indonesia/AC-NIHRD-WGS09374/2021	2021-07-12	Asia	Indonesia	Badan Litbangkes Aceh	National Institute of Health Research and Development	Hana Apsari Pawestri et al
EPI_ISL_4104494	Indonesia/AC-NIHRD-WGS09375/2021	2021-07-12	Asia	Indonesia	Badan Litbangkes Aceh	National Institute of Health Research and Development	Hana Apsari Pawestri et al
EPI_ISL_4104495	Indonesia/AC-NIHRD-WGS09376/2021	2021-07-12	Asia	Indonesia	Badan Litbangkes Aceh	National Institute of Health Research and Development	Hana Apsari Pawestri et al
EPI_ISL_4104496	Indonesia/AC-NIHRD-WGS09377/2021	2021-07-12	Asia	Indonesia	Badan Litbangkes Aceh	National Institute of Health Research and Development	Hana Apsari Pawestri et al
EPI_ISL_4104498	Indonesia/AC-NIHRD-WGS09379/2021	2021-07-12	Asia	Indonesia	Badan Litbangkes Aceh	National Institute of Health Research and Development	Hana Apsari Pawestri et al
EPI_ISL_2101022	Indonesia/BA-EIJK-UNWAR-001/2021	2021-01-07	Asia	Indonesia	Molecular Biology Laboratory, Faculty Medicine and Health Sciences, Warmadewa University	Eijkman Institute for Molecular Biology, National Agency for Research and Innovation; Molecular Biology Laboratory, Faculty Medicine and Health Sciences, Warmadewa University	Frilasita A Yudhaputri et al
EPI_ISL_2101023	Indonesia/BA-EIJK-UNWAR-002/2021	2021-01-07	Asia	Indonesia	Molecular Biology Laboratory, Faculty Medicine and Health Sciences, Warmadewa University	Eijkman Institute for Molecular Biology, National Agency for Research and Innovation; Molecular Biology Laboratory, Faculty Medicine and Health Sciences, Warmadewa University	Muhammad Rezki Rasyak et al
EPI_ISL_2101024	Indonesia/BA-EIJK-UNWAR-003/2021	2021-01-07	Asia	Indonesia	Molecular Biology Laboratory, Faculty Medicine and Health Sciences, Warmadewa University	Eijkman Institute for Molecular Biology, National Agency for Research and Innovation; Molecular Biology Laboratory, Faculty Medicine and Health Sciences, Warmadewa University	Willy Agustine et al
EPI_ISL_2101025	Indonesia/BA-EIJK-UNWAR-004/2021	2021-01-07	Asia	Indonesia	Molecular Biology Laboratory, Faculty Medicine and Health Sciences, Warmadewa University	Eijkman Institute for Molecular Biology, National Agency for Research and Innovation; Molecular Biology Laboratory, Faculty Medicine and Health Sciences, Warmadewa University	Hidayat Trimarsanto et al
EPI_ISL_2101026	Indonesia/BA-EIJK-UNWAR-005/2021	2021-01-07	Asia	Indonesia	Molecular Biology Laboratory, Faculty Medicine and Health Sciences, Warmadewa University	Eijkman Institute for Molecular Biology, National Agency for Research and Innovation; Molecular Biology Laboratory, Faculty Medicine and Health Sciences, Warmadewa University	Willy Agustine et al
EPI_ISL_2101027	Indonesia/BA-EIJK-UNWAR-006/2021	2021-01-07	Asia	Indonesia	Molecular Biology Laboratory, Faculty Medicine and Health Sciences, Warmadewa University	Eijkman Institute for Molecular Biology, National Agency for Research and Innovation; Molecular Biology Laboratory, Faculty Medicine and Health Sciences, Warmadewa University	Iskandar Adnan et al
EPI_ISL_2101028	Indonesia/BA-EIJK-UNWAR-007/2021	2021-01-07	Asia	Indonesia	Molecular Biology Laboratory, Faculty Medicine and Health Sciences, Warmadewa University	Eijkman Institute for Molecular Biology, National Agency for Research and Innovation; Molecular Biology Laboratory, Faculty Medicine and Health Sciences, Warmadewa University	Edison Johar et al
EPI_ISL_2101029	Indonesia/BA-EIJK-UNWAR-008/2021	2021-01-07	Asia	Indonesia	Molecular Biology Laboratory, Faculty Medicine and Health Sciences, Warmadewa University	Eijkman Institute for Molecular Biology, National Agency for Research and Innovation; Molecular Biology Laboratory, Faculty Medicine and Health Sciences, Warmadewa University	Hidayat Trimarsanto et al
EPI_ISL_2101030	Indonesia/BA-EIJK-UNWAR-009/2021	2021-01-07	Asia	Indonesia	Molecular Biology Laboratory, Faculty Medicine and Health Sciences, Warmadewa University	Eijkman Institute for Molecular Biology, National Agency for Research and Innovation; Molecular Biology Laboratory, Faculty Medicine and Health Sciences, Warmadewa University	Sukma Oktavianthi et al
EPI_ISL_2101031	Indonesia/BA-EIJK-UNWAR-010/2021	2021-01-07	Asia	Indonesia	Molecular Biology Laboratory, Faculty Medicine and Health Sciences, Warmadewa University	Eijkman Institute for Molecular Biology, National Agency for Research and Innovation; Molecular Biology Laboratory, Faculty Medicine and Health Sciences, Warmadewa University	Frilasita A Yudhaputri et al
EPI_ISL_2101032	Indonesia/BA-EIJK-UNWAR-011/2021	2021-01-07	Asia	Indonesia	Molecular Biology Laboratory, Faculty Medicine and Health Sciences, Warmadewa University	Eijkman Institute for Molecular Biology, National Agency for Research and Innovation; Molecular Biology Laboratory, Faculty Medicine and Health Sciences, Warmadewa University	Lydia V. Panggalo et al
EPI_ISL_2101034	Indonesia/BA-EIJK-UNWAR-013/2021	2021-01-08	Asia	Indonesia	Molecular Biology Laboratory, Faculty Medicine and Health Sciences, Warmadewa University	Eijkman Institute for Molecular Biology, National Agency for Research and Innovation; Molecular Biology Laboratory, Faculty Medicine and Health Sciences, Warmadewa University	Willy Agustine et al
EPI_ISL_2101035	Indonesia/BA-EIJK-UNWAR-014/2021	2021-01-08	Asia	Indonesia	Molecular Biology Laboratory, Faculty Medicine and Health Sciences, Warmadewa University	Eijkman Institute for Molecular Biology, National Agency for Research and Innovation; Molecular Biology Laboratory, Faculty Medicine and Health Sciences, Warmadewa University	Lydia V. Panggalo et al
EPI_ISL_2101036	Indonesia/BA-EIJK-UNWAR-015/2021	2021-01-08	Asia	Indonesia	Molecular Biology Laboratory, Faculty Medicine and Health Sciences, Warmadewa University	Eijkman Institute for Molecular Biology, National Agency for Research and Innovation; Molecular Biology Laboratory, Faculty Medicine and Health Sciences, Warmadewa University	Lydia V. Panggalo et al
EPI_ISL_2101037	Indonesia/BA-EIJK-UNWAR-016/2021	2021-01-08	Asia	Indonesia	Molecular Biology Laboratory, Faculty Medicine and Health Sciences, Warmadewa University	Eijkman Institute for Molecular Biology, National Agency for Research and Innovation; Molecular Biology Laboratory, Faculty Medicine and Health Sciences, Warmadewa University	Lydia V. Panggalo et al
EPI_ISL_2101038	Indonesia/BA-EIJK-UNWAR-017/2021	2021-01-08	Asia	Indonesia	Molecular Biology Laboratory, Faculty Medicine and Health Sciences, Warmadewa University	Eijkman Institute for Molecular Biology, National Agency for Research and Innovation; Molecular Biology Laboratory, Faculty Medicine and Health Sciences, Warmadewa University	Iskandar Adnan et al
EPI_ISL_2101039	Indonesia/BA-EIJK-UNWAR-018/2021	2021-01-08	Asia	Indonesia	Molecular Biology Laboratory, Faculty Medicine and Health Sciences, Warmadewa University	Eijkman Institute for Molecular Biology, National Agency for Research and Innovation; Molecular Biology Laboratory, Faculty Medicine and Health Sciences, Warmadewa University	Edison Johar et al
EPI_ISL_2101040	Indonesia/BA-EIJK-UNWAR-019/2021	2021-01-08	Asia	Indonesia	Molecular Biology Laboratory, Faculty Medicine and Health Sciences, Warmadewa University	Eijkman Institute for Molecular Biology, National Agency for Research and Innovation; Molecular Biology Laboratory, Faculty Medicine and Health Sciences, Warmadewa University	Hidayat Trimarsanto et al
EPI_ISL_2101041	Indonesia/BA-EIJK-UNWAR-020/2021	2021-01-08	Asia	Indonesia	Molecular Biology Laboratory, Faculty Medicine and Health Sciences, Warmadewa University	Eijkman Institute for Molecular Biology, National Agency for Research and Innovation; Molecular Biology Laboratory, Faculty Medicine and Health Sciences, Warmadewa University	Sukma Oktavianthi et al
EPI_ISL_2101042	Indonesia/BA-EIJK-UNWAR-021/2021	2021-01-08	Asia	Indonesia	Molecular Biology Laboratory, Faculty Medicine and Health Sciences, Warmadewa University	Eijkman Institute for Molecular Biology, National Agency for Research and Innovation; Molecular Biology Laboratory, Faculty Medicine and Health Sciences, Warmadewa University	Willy Agustine et al
EPI_ISL_2101043	Indonesia/BA-EIJK-UNWAR-022/2021	2021-01-08	Asia	Indonesia	Molecular Biology Laboratory, Faculty Medicine and Health Sciences, Warmadewa University	Eijkman Institute for Molecular Biology, National Agency for Research and Innovation; Molecular Biology Laboratory, Faculty Medicine and Health Sciences, Warmadewa University	Hidayat Trimarsanto et al
EPI_ISL_2101044	Indonesia/BA-EIJK-UNWAR-023/2021	2021-01-08	Asia	Indonesia	Molecular Biology Laboratory, Faculty Medicine and Health Sciences, Warmadewa University	Eijkman Institute for Molecular Biology, National Agency for Research and Innovation; Molecular Biology Laboratory, Faculty Medicine and Health Sciences, Warmadewa University	Lydia V. Panggalo et al
EPI_ISL_2101045	Indonesia/BA-EIJK-UNWAR-024/2021	2021-01-08	Asia	Indonesia	Molecular Biology Laboratory, Faculty Medicine and Health Sciences, Warmadewa University	Eijkman Institute for Molecular Biology, National Agency for Research and Innovation; Molecular Biology Laboratory, Faculty Medicine and Health Sciences, Warmadewa University	Iskandar Adnan et al
EPI_ISL_2101046	Indonesia/BA-EIJK-UNWAR-025/2021	2021-01-09	Asia	Indonesia	Molecular Biology Laboratory, Faculty Medicine and Health Sciences, Warmadewa University	Eijkman Institute for Molecular Biology, National Agency for Research and Innovation; Molecular Biology Laboratory, Faculty Medicine and Health Sciences, Warmadewa University	Sukma Oktavianthi et al
EPI_ISL_2101047	Indonesia/BA-EIJK-UNWAR-026/2021	2021-01-09	Asia	Indonesia	Molecular Biology Laboratory, Faculty Medicine and Health Sciences, Warmadewa University	Eijkman Institute for Molecular Biology, National Agency for Research and Innovation; Molecular Biology Laboratory, Faculty Medicine and Health Sciences, Warmadewa University	Lidwina Priliani et al
EPI_ISL_2101048	Indonesia/BA-EIJK-UNWAR-027/2021	2021-01-09	Asia	Indonesia	Molecular Biology Laboratory, Faculty Medicine and Health Sciences, Warmadewa University	Eijkman Institute for Molecular Biology, National Agency for Research and Innovation; Molecular Biology Laboratory, Faculty Medicine and Health Sciences, Warmadewa University	Edison Johar et al
EPI_ISL_2101049	Indonesia/BA-EIJK-UNWAR-028/2021	2021-01-09	Asia	Indonesia	Molecular Biology Laboratory, Faculty Medicine and Health Sciences, Warmadewa University	Eijkman Institute for Molecular Biology, National Agency for Research and Innovation; Molecular Biology Laboratory, Faculty Medicine and Health Sciences, Warmadewa University	Frilasita A Yudhaputri et al
EPI_ISL_2101050	Indonesia/BA-EIJK-UNWAR-029/2021	2021-01-09	Asia	Indonesia	Molecular Biology Laboratory, Faculty Medicine and Health Sciences, Warmadewa University	Eijkman Institute for Molecular Biology, National Agency for Research and Innovation; Molecular Biology Laboratory, Faculty Medicine and Health Sciences, Warmadewa University	Willy Agustine et al
EPI_ISL_2101051	Indonesia/BA-EIJK-UNWAR-030/2021	2021-01-09	Asia	Indonesia	Molecular Biology Laboratory, Faculty Medicine and Health Sciences, Warmadewa University	Eijkman Institute for Molecular Biology, National Agency for Research and Innovation; Molecular Biology Laboratory, Faculty Medicine and Health Sciences, Warmadewa University	Hidayat Trimarsanto et al
EPI_ISL_2101052	Indonesia/BA-EIJK-UNWAR-031/2021	2021-01-09	Asia	Indonesia	Molecular Biology Laboratory, Faculty Medicine and Health Sciences, Warmadewa University	Eijkman Institute for Molecular Biology, National Agency for Research and Innovation; Molecular Biology Laboratory, Faculty Medicine and Health Sciences, Warmadewa University	Lydia V. Panggalo et al
EPI_ISL_2101053	Indonesia/BA-EIJK-UNWAR-032/2021	2021-01-09	Asia	Indonesia	Molecular Biology Laboratory, Faculty Medicine and Health Sciences, Warmadewa University	Eijkman Institute for Molecular Biology, National Agency for Research and Innovation; Molecular Biology Laboratory, Faculty Medicine and Health Sciences, Warmadewa University	Iskandar Adnan et al
EPI_ISL_2101054	Indonesia/BA-EIJK-UNWAR-033/2021	2021-01-09	Asia	Indonesia	Molecular Biology Laboratory, Faculty Medicine and Health Sciences, Warmadewa University	Eijkman Institute for Molecular Biology, National Agency for Research and Innovation; Molecular Biology Laboratory, Faculty Medicine and Health Sciences, Warmadewa University	Sukma Oktavianthi et al
EPI_ISL_2101055	Indonesia/BA-EIJK-UNWAR-034/2021	2021-01-11	Asia	Indonesia	Molecular Biology Laboratory, Faculty Medicine and Health Sciences, Warmadewa University	Eijkman Institute for Molecular Biology, National Agency for Research and Innovation; Molecular Biology Laboratory, Faculty Medicine and Health Sciences, Warmadewa University	Lidwina Priliani et al
EPI_ISL_2101056	Indonesia/BA-EIJK-UNWAR-035/2021	2021-01-11	Asia	Indonesia	Molecular Biology Laboratory, Faculty Medicine and Health Sciences, Warmadewa University	Eijkman Institute for Molecular Biology, National Agency for Research and Innovation; Molecular Biology Laboratory, Faculty Medicine and Health Sciences, Warmadewa University	Edison Johar et al
EPI_ISL_2101057	Indonesia/BA-EIJK-UNWAR-036/2021	2021-01-12	Asia	Indonesia	Molecular Biology Laboratory, Faculty Medicine and Health Sciences, Warmadewa University	Eijkman Institute for Molecular Biology, National Agency for Research and Innovation; Molecular Biology Laboratory, Faculty Medicine and Health Sciences, Warmadewa University	Frilasita A Yudhaputri et al
EPI_ISL_2101058	Indonesia/BA-EIJK-UNWAR-037/2021	2021-01-12	Asia	Indonesia	Molecular Biology Laboratory, Faculty Medicine and Health Sciences, Warmadewa University	Eijkman Institute for Molecular Biology, National Agency for Research and Innovation; Molecular Biology Laboratory, Faculty Medicine and Health Sciences, Warmadewa University	Willy Agustine et al
EPI_ISL_2101059	Indonesia/BA-EIJK-UNWAR-038/2021	2021-01-12	Asia	Indonesia	Molecular Biology Laboratory, Faculty Medicine and Health Sciences, Warmadewa University	Eijkman Institute for Molecular Biology, National Agency for Research and Innovation; Molecular Biology Laboratory, Faculty Medicine and Health Sciences, Warmadewa University	Hidayat Trimarsanto et al
EPI_ISL_2101060	Indonesia/BA-EIJK-UNWAR-039/2021	2021-01-08	Asia	Indonesia	Molecular Biology Laboratory, Faculty Medicine and Health Sciences, Warmadewa University	Eijkman Institute for Molecular Biology, National Agency for Research and Innovation; Molecular Biology Laboratory, Faculty Medicine and Health Sciences, Warmadewa University	Lydia V. Panggalo et al
EPI_ISL_2101061	Indonesia/BA-EIJK-UNWAR-040/2021	2021-01-08	Asia	Indonesia	Molecular Biology Laboratory, Faculty Medicine and Health Sciences, Warmadewa University	Eijkman Institute for Molecular Biology, National Agency for Research and Innovation; Molecular Biology Laboratory, Faculty Medicine and Health Sciences, Warmadewa University	Iskandar Adnan et al
EPI_ISL_2101062	Indonesia/BA-EIJK-UNWAR-041/2021	2021-01-18	Asia	Indonesia	Molecular Biology Laboratory, Faculty Medicine and Health Sciences, Warmadewa University	Eijkman Institute for Molecular Biology, National Agency for Research and Innovation; Molecular Biology Laboratory, Faculty Medicine and Health Sciences, Warmadewa University	Sukma Oktavianthi et al
EPI_ISL_2101063	Indonesia/BA-EIJK-UNWAR-042/2021	2021-01-18	Asia	Indonesia	Molecular Biology Laboratory, Faculty Medicine and Health Sciences, Warmadewa University	Eijkman Institute for Molecular Biology, National Agency for Research and Innovation; Molecular Biology Laboratory, Faculty Medicine and Health Sciences, Warmadewa University	Lidwina Priliani et al
EPI_ISL_2101064	Indonesia/BA-EIJK-UNWAR-043/2021	2021-01-18	Asia	Indonesia	Molecular Biology Laboratory, Faculty Medicine and Health Sciences, Warmadewa University	Eijkman Institute for Molecular Biology, National Agency for Research and Innovation; Molecular Biology Laboratory, Faculty Medicine and Health Sciences, Warmadewa University	Edison Johar et al
EPI_ISL_2101065	Indonesia/BA-EIJK-UNWAR-044/2021	2021-02-17	Asia	Indonesia	Molecular Biology Laboratory, Faculty Medicine and Health Sciences, Warmadewa University	Eijkman Institute for Molecular Biology, National Agency for Research and Innovation; Molecular Biology Laboratory, Faculty Medicine and Health Sciences, Warmadewa University	Lydia V. Panggalo et al
EPI_ISL_2101066	Indonesia/BA-EIJK-UNWAR-045/2021	2021-02-17	Asia	Indonesia	Molecular Biology Laboratory, Faculty Medicine and Health Sciences, Warmadewa University	Eijkman Institute for Molecular Biology, National Agency for Research and Innovation; Molecular Biology Laboratory, Faculty Medicine and Health Sciences, Warmadewa University	Iskandar Adnan et al
EPI_ISL_2101067	Indonesia/BA-EIJK-UNWAR-046/2021	2021-02-17	Asia	Indonesia	Molecular Biology Laboratory, Faculty Medicine and Health Sciences, Warmadewa University	Eijkman Institute for Molecular Biology, National Agency for Research and Innovation; Molecular Biology Laboratory, Faculty Medicine and Health Sciences, Warmadewa University	Sukma Oktavianthi et al
EPI_ISL_2101068	Indonesia/BA-EIJK-UNWAR-047/2021	2021-02-18	Asia	Indonesia	Molecular Biology Laboratory, Faculty Medicine and Health Sciences, Warmadewa University	Eijkman Institute for Molecular Biology, National Agency for Research and Innovation; Molecular Biology Laboratory, Faculty Medicine and Health Sciences, Warmadewa University	Lidwina Priliani et al
EPI_ISL_2101069	Indonesia/BA-EIJK-UNWAR-048/2021	2021-02-17	Asia	Indonesia	Molecular Biology Laboratory, Faculty Medicine and Health Sciences, Warmadewa University	Eijkman Institute for Molecular Biology, National Agency for Research and Innovation; Molecular Biology Laboratory, Faculty Medicine and Health Sciences, Warmadewa University	Edison Johar et al
EPI_ISL_2101070	Indonesia/BA-EIJK-UNWAR-049/2021	2021-02-17	Asia	Indonesia	Molecular Biology Laboratory, Faculty Medicine and Health Sciences, Warmadewa University	Eijkman Institute for Molecular Biology, National Agency for Research and Innovation; Molecular Biology Laboratory, Faculty Medicine and Health Sciences, Warmadewa University	Frilasita A Yudhaputri et al
EPI_ISL_2101071	Indonesia/BA-EIJK-UNWAR-050/2021	2021-02-17	Asia	Indonesia	Molecular Biology Laboratory, Faculty Medicine and Health Sciences, Warmadewa University	Eijkman Institute for Molecular Biology, National Agency for Research and Innovation; Molecular Biology Laboratory, Faculty Medicine and Health Sciences, Warmadewa University	Hidayat Trimarsanto et al
EPI_ISL_2101072	Indonesia/BA-EIJK-UNWAR-051/2021	2021-02-17	Asia	Indonesia	Molecular Biology Laboratory, Faculty Medicine and Health Sciences, Warmadewa University	Eijkman Institute for Molecular Biology, National Agency for Research and Innovation; Molecular Biology Laboratory, Faculty Medicine and Health Sciences, Warmadewa University	Lydia V. Panggalo et al
EPI_ISL_2101073	Indonesia/BA-EIJK-UNWAR-052/2021	2021-02-17	Asia	Indonesia	Molecular Biology Laboratory, Faculty Medicine and Health Sciences, Warmadewa University	Eijkman Institute for Molecular Biology, National Agency for Research and Innovation; Molecular Biology Laboratory, Faculty Medicine and Health Sciences, Warmadewa University	Iskandar Adnan et al
EPI_ISL_2101074	Indonesia/BA-EIJK-UNWAR-053/2021	2021-02-20	Asia	Indonesia	Molecular Biology Laboratory, Faculty Medicine and Health Sciences, Warmadewa University	Eijkman Institute for Molecular Biology, National Agency for Research and Innovation; Molecular Biology Laboratory, Faculty Medicine and Health Sciences, Warmadewa University	Sukma Oktavianthi et al
EPI_ISL_2101075	Indonesia/BA-EIJK-UNWAR-054/2021	2021-02-20	Asia	Indonesia	Molecular Biology Laboratory, Faculty Medicine and Health Sciences, Warmadewa University	Eijkman Institute for Molecular Biology, National Agency for Research and Innovation; Molecular Biology Laboratory, Faculty Medicine and Health Sciences, Warmadewa University	Lidwina Priliani et al
EPI_ISL_2101076	Indonesia/BA-EIJK-UNWAR-055/2021	2021-02-20	Asia	Indonesia	Molecular Biology Laboratory, Faculty Medicine and Health Sciences, Warmadewa University	Eijkman Institute for Molecular Biology, National Agency for Research and Innovation; Molecular Biology Laboratory, Faculty Medicine and Health Sciences, Warmadewa University	Edison Johar et al
EPI_ISL_2101077	Indonesia/BA-EIJK-UNWAR-056/2021	2021-02-20	Asia	Indonesia	Molecular Biology Laboratory, Faculty Medicine and Health Sciences, Warmadewa University	Eijkman Institute for Molecular Biology, National Agency for Research and Innovation; Molecular Biology Laboratory, Faculty Medicine and Health Sciences, Warmadewa University	Frilasita A Yudhaputri et al
EPI_ISL_2101078	Indonesia/BA-EIJK-UNWAR-057/2021	2021-02-21	Asia	Indonesia	Molecular Biology Laboratory, Faculty Medicine and Health Sciences, Warmadewa University	Eijkman Institute for Molecular Biology, National Agency for Research and Innovation; Molecular Biology Laboratory, Faculty Medicine and Health Sciences, Warmadewa University	Willy Agustine et al
EPI_ISL_2101079	Indonesia/BA-EIJK-UNWAR-058/2021	2021-02-21	Asia	Indonesia	Molecular Biology Laboratory, Faculty Medicine and Health Sciences, Warmadewa University	Eijkman Institute for Molecular Biology, National Agency for Research and Innovation; Molecular Biology Laboratory, Faculty Medicine and Health Sciences, Warmadewa University	Hidayat Trimarsanto et al
EPI_ISL_2101080	Indonesia/BA-EIJK-UNWAR-059/2021	2021-02-22	Asia	Indonesia	Molecular Biology Laboratory, Faculty Medicine and Health Sciences, Warmadewa University	Eijkman Institute for Molecular Biology, National Agency for Research and Innovation; Molecular Biology Laboratory, Faculty Medicine and Health Sciences, Warmadewa University	Lydia V. Panggalo et al
EPI_ISL_2101081	Indonesia/BA-EIJK-UNWAR-060/2021	2021-02-23	Asia	Indonesia	Molecular Biology Laboratory, Faculty Medicine and Health Sciences, Warmadewa University	Eijkman Institute for Molecular Biology, National Agency for Research and Innovation; Molecular Biology Laboratory, Faculty Medicine and Health Sciences, Warmadewa University	Sukma Oktavianthi et al
EPI_ISL_2101082	Indonesia/BA-EIJK-UNWAR-061/2021	2021-02-23	Asia	Indonesia	Molecular Biology Laboratory, Faculty Medicine and Health Sciences, Warmadewa University	Eijkman Institute for Molecular Biology, National Agency for Research and Innovation; Molecular Biology Laboratory, Faculty Medicine and Health Sciences, Warmadewa University	Lidwina Priliani et al
EPI_ISL_2101083	Indonesia/BA-EIJK-UNWAR-062/2021	2021-02-23	Asia	Indonesia	Molecular Biology Laboratory, Faculty Medicine and Health Sciences, Warmadewa University	Eijkman Institute for Molecular Biology, National Agency for Research and Innovation; Molecular Biology Laboratory, Faculty Medicine and Health Sciences, Warmadewa University	Edison Johar et al
EPI_ISL_2101084	Indonesia/BA-EIJK-UNWAR-063/2021	2021-02-23	Asia	Indonesia	Molecular Biology Laboratory, Faculty Medicine and Health Sciences, Warmadewa University	Eijkman Institute for Molecular Biology, National Agency for Research and Innovation; Molecular Biology Laboratory, Faculty Medicine and Health Sciences, Warmadewa University	Frilasita A Yudhaputri et al
EPI_ISL_2101085	Indonesia/BA-EIJK-UNWAR-064/2021	2021-02-23	Asia	Indonesia	Molecular Biology Laboratory, Faculty Medicine and Health Sciences, Warmadewa University	Eijkman Institute for Molecular Biology, National Agency for Research and Innovation; Molecular Biology Laboratory, Faculty Medicine and Health Sciences, Warmadewa University	Willy Agustine et al
EPI_ISL_2101086	Indonesia/BA-EIJK-UNWAR-065/2021	2021-02-23	Asia	Indonesia	Molecular Biology Laboratory, Faculty Medicine and Health Sciences, Warmadewa University	Eijkman Institute for Molecular Biology, National Agency for Research and Innovation; Molecular Biology Laboratory, Faculty Medicine and Health Sciences, Warmadewa University	Hidayat Trimarsanto et al
EPI_ISL_2101087	Indonesia/BA-EIJK-UNWAR-066/2021	2021-03-01	Asia	Indonesia	Molecular Biology Laboratory, Faculty Medicine and Health Sciences, Warmadewa University	Eijkman Institute for Molecular Biology, National Agency for Research and Innovation; Molecular Biology Laboratory, Faculty Medicine and Health Sciences, Warmadewa University	Lydia V. Panggalo et al
EPI_ISL_2101088	Indonesia/BA-EIJK-UNWAR-067/2021	2021-03-01	Asia	Indonesia	Molecular Biology Laboratory, Faculty Medicine and Health Sciences, Warmadewa University	Eijkman Institute for Molecular Biology, National Agency for Research and Innovation; Molecular Biology Laboratory, Faculty Medicine and Health Sciences, Warmadewa University	Iskandar Adnan et al
EPI_ISL_2101089	Indonesia/BA-EIJK-UNWAR-068/2021	2021-03-01	Asia	Indonesia	Molecular Biology Laboratory, Faculty Medicine and Health Sciences, Warmadewa University	Eijkman Institute for Molecular Biology, National Agency for Research and Innovation; Molecular Biology Laboratory, Faculty Medicine and Health Sciences, Warmadewa University	Sukma Oktavianthi et al
EPI_ISL_2101090	Indonesia/BA-EIJK-UNWAR-069/2021	2021-03-01	Asia	Indonesia	Molecular Biology Laboratory, Faculty Medicine and Health Sciences, Warmadewa University	Eijkman Institute for Molecular Biology, National Agency for Research and Innovation; Molecular Biology Laboratory, Faculty Medicine and Health Sciences, Warmadewa University	Lidwina Priliani et al
EPI_ISL_2101091	Indonesia/BA-EIJK-UNWAR-070/2021	2021-03-01	Asia	Indonesia	Molecular Biology Laboratory, Faculty Medicine and Health Sciences, Warmadewa University	Eijkman Institute for Molecular Biology, National Agency for Research and Innovation; Molecular Biology Laboratory, Faculty Medicine and Health Sciences, Warmadewa University	Frilasita A Yudhaputri et al
EPI_ISL_2101092	Indonesia/BA-EIJK-UNWAR-071/2021	2021-03-01	Asia	Indonesia	Molecular Biology Laboratory, Faculty Medicine and Health Sciences, Warmadewa University	Eijkman Institute for Molecular Biology, National Agency for Research and Innovation; Molecular Biology Laboratory, Faculty Medicine and Health Sciences, Warmadewa University	Willy Agustine et al
EPI_ISL_2101093	Indonesia/BA-EIJK-UNWAR-072/2021	2021-03-01	Asia	Indonesia	Molecular Biology Laboratory, Faculty Medicine and Health Sciences, Warmadewa University	Eijkman Institute for Molecular Biology, National Agency for Research and Innovation; Molecular Biology Laboratory, Faculty Medicine and Health Sciences, Warmadewa University	Hidayat Trimarsanto et al
EPI_ISL_2101094	Indonesia/BA-EIJK-UNWAR-073/2021	2021-03-01	Asia	Indonesia	Molecular Biology Laboratory, Faculty Medicine and Health Sciences, Warmadewa University	Eijkman Institute for Molecular Biology, National Agency for Research and Innovation; Molecular Biology Laboratory, Faculty Medicine and Health Sciences, Warmadewa University	Lydia V. Panggalo et al
EPI_ISL_2101095	Indonesia/BA-EIJK-UNWAR-074/2021	2021-03-01	Asia	Indonesia	Molecular Biology Laboratory, Faculty Medicine and Health Sciences, Warmadewa University	Eijkman Institute for Molecular Biology, National Agency for Research and Innovation; Molecular Biology Laboratory, Faculty Medicine and Health Sciences, Warmadewa University	Iskandar Adnan et al
EPI_ISL_3030002	Indonesia/BA-EIJK-UNWAR-075/2021	2021-03-01	Asia	Indonesia	Molecular Biology Laboratory, Faculty Medicine and Health Sciences, Warmadewa University	Eijkman Institute for Molecular Biology, National Research and Innovation Agency; Faculty Medicine and Health Sciences, Warmadewa University	Lydia V. Panggalo et al
EPI_ISL_2101096	Indonesia/BA-EIJK-UNWAR-076/2021	2021-03-01	Asia	Indonesia	Molecular Biology Laboratory, Faculty Medicine and Health Sciences, Warmadewa University	Eijkman Institute for Molecular Biology, National Agency for Research and Innovation; Molecular Biology Laboratory, Faculty Medicine and Health Sciences, Warmadewa University	Lidwina Priliani et al
EPI_ISL_2101097	Indonesia/BA-EIJK-UNWAR-077/2021	2021-03-01	Asia	Indonesia	Molecular Biology Laboratory, Faculty Medicine and Health Sciences, Warmadewa University	Eijkman Institute for Molecular Biology, National Agency for Research and Innovation; Molecular Biology Laboratory, Faculty Medicine and Health Sciences, Warmadewa University	Edison Johar et al
EPI_ISL_2101098	Indonesia/BA-EIJK-UNWAR-078/2021	2021-03-01	Asia	Indonesia	Molecular Biology Laboratory, Faculty Medicine and Health Sciences, Warmadewa University	Eijkman Institute for Molecular Biology, National Agency for Research and Innovation; Molecular Biology Laboratory, Faculty Medicine and Health Sciences, Warmadewa University	Frilasita A Yudhaputri et al
EPI_ISL_2101099	Indonesia/BA-EIJK-UNWAR-079/2021	2021-03-02	Asia	Indonesia	Molecular Biology Laboratory, Faculty Medicine and Health Sciences, Warmadewa University	Eijkman Institute for Molecular Biology, National Agency for Research and Innovation; Molecular Biology Laboratory, Faculty Medicine and Health Sciences, Warmadewa University	Willy Agustine et al
EPI_ISL_2101100	Indonesia/BA-EIJK-UNWAR-080/2021	2021-03-03	Asia	Indonesia	Molecular Biology Laboratory, Faculty Medicine and Health Sciences, Warmadewa University	Eijkman Institute for Molecular Biology, National Agency for Research and Innovation; Molecular Biology Laboratory, Faculty Medicine and Health Sciences, Warmadewa University	Lydia V. Panggalo et al
EPI_ISL_2101102	Indonesia/BA-EIJK-UNWAR-082/2021	2021-03-03	Asia	Indonesia	Molecular Biology Laboratory, Faculty Medicine and Health Sciences, Warmadewa University	Eijkman Institute for Molecular Biology, National Agency for Research and Innovation; Molecular Biology Laboratory, Faculty Medicine and Health Sciences, Warmadewa University	Sukma Oktavianthi et al
EPI_ISL_2101103	Indonesia/BA-EIJK-UNWAR-083/2021	2021-03-03	Asia	Indonesia	Molecular Biology Laboratory, Faculty Medicine and Health Sciences, Warmadewa University	Eijkman Institute for Molecular Biology, National Agency for Research and Innovation; Molecular Biology Laboratory, Faculty Medicine and Health Sciences, Warmadewa University	Lidwina Priliani et al
EPI_ISL_2101104	Indonesia/BA-EIJK-UNWAR-084/2021	2021-03-03	Asia	Indonesia	Molecular Biology Laboratory, Faculty Medicine and Health Sciences, Warmadewa University	Eijkman Institute for Molecular Biology, National Agency for Research and Innovation; Molecular Biology Laboratory, Faculty Medicine and Health Sciences, Warmadewa University	Edison Johar et al
EPI_ISL_2101105	Indonesia/BA-EIJK-UNWAR-085/2021	2021-03-03	Asia	Indonesia	Molecular Biology Laboratory, Faculty Medicine and Health Sciences, Warmadewa University	Eijkman Institute for Molecular Biology, National Agency for Research and Innovation; Molecular Biology Laboratory, Faculty Medicine and Health Sciences, Warmadewa University	Frilasita A Yudhaputri et al
EPI_ISL_2101106	Indonesia/BA-EIJK-UNWAR-086/2021	2021-03-03	Asia	Indonesia	Molecular Biology Laboratory, Faculty Medicine and Health Sciences, Warmadewa University	Eijkman Institute for Molecular Biology, National Agency for Research and Innovation; Molecular Biology Laboratory, Faculty Medicine and Health Sciences, Warmadewa University	Willy Agustine et al
EPI_ISL_2101107	Indonesia/BA-EIJK-UNWAR-087/2021	2021-03-03	Asia	Indonesia	Molecular Biology Laboratory, Faculty Medicine and Health Sciences, Warmadewa University	Eijkman Institute for Molecular Biology, National Agency for Research and Innovation; Molecular Biology Laboratory, Faculty Medicine and Health Sciences, Warmadewa University	Hidayat Trimarsanto et al
EPI_ISL_2101108	Indonesia/BA-EIJK-UNWAR-088/2021	2021-03-03	Asia	Indonesia	Molecular Biology Laboratory, Faculty Medicine and Health Sciences, Warmadewa University	Eijkman Institute for Molecular Biology, National Agency for Research and Innovation; Molecular Biology Laboratory, Faculty Medicine and Health Sciences, Warmadewa University	Lydia V. Panggalo et al
EPI_ISL_2101109	Indonesia/BA-EIJK-UNWAR-089/2021	2021-03-04	Asia	Indonesia	Molecular Biology Laboratory, Faculty Medicine and Health Sciences, Warmadewa University	Eijkman Institute for Molecular Biology, National Agency for Research and Innovation; Molecular Biology Laboratory, Faculty Medicine and Health Sciences, Warmadewa University	Iskandar Adnan et al
EPI_ISL_2101110	Indonesia/BA-EIJK-UNWAR-090/2021	2021-03-04	Asia	Indonesia	Molecular Biology Laboratory, Faculty Medicine and Health Sciences, Warmadewa University	Eijkman Institute for Molecular Biology, National Agency for Research and Innovation; Molecular Biology Laboratory, Faculty Medicine and Health Sciences, Warmadewa University	Lidwina Priliani et al
EPI_ISL_2101111	Indonesia/BA-EIJK-UNWAR-091/2021	2021-03-04	Asia	Indonesia	Molecular Biology Laboratory, Faculty Medicine and Health Sciences, Warmadewa University	Eijkman Institute for Molecular Biology, National Agency for Research and Innovation; Molecular Biology Laboratory, Faculty Medicine and Health Sciences, Warmadewa University	Edison Johar et al
EPI_ISL_2101113	Indonesia/BA-EIJK-UNWAR-092/2021	2021-03-04	Asia	Indonesia	Molecular Biology Laboratory, Faculty Medicine and Health Sciences, Warmadewa University	Eijkman Institute for Molecular Biology, National Agency for Research and Innovation; Molecular Biology Laboratory, Faculty Medicine and Health Sciences, Warmadewa University	Frilasita A Yudhaputri et al
EPI_ISL_2101114	Indonesia/BA-EIJK-UNWAR-093/2021	2021-03-06	Asia	Indonesia	Molecular Biology Laboratory, Faculty Medicine and Health Sciences, Warmadewa University	Eijkman Institute for Molecular Biology, National Agency for Research and Innovation; Molecular Biology Laboratory, Faculty Medicine and Health Sciences, Warmadewa University	Willy Agustine et al
EPI_ISL_2101115	Indonesia/BA-EIJK-UNWAR-094/2021	2021-03-07	Asia	Indonesia	Molecular Biology Laboratory, Faculty Medicine and Health Sciences, Warmadewa University	Eijkman Institute for Molecular Biology, National Agency for Research and Innovation; Molecular Biology Laboratory, Faculty Medicine and Health Sciences, Warmadewa University	Hidayat Trimarsanto et al
EPI_ISL_2101116	Indonesia/BA-EIJK-UNWAR-095/2021	2021-03-09	Asia	Indonesia	Molecular Biology Laboratory, Faculty Medicine and Health Sciences, Warmadewa University	Eijkman Institute for Molecular Biology, National Agency for Research and Innovation; Molecular Biology Laboratory, Faculty Medicine and Health Sciences, Warmadewa University	Lydia V. Panggalo et al
EPI_ISL_2101117	Indonesia/BA-EIJK-UNWAR-096/2021	2021-03-10	Asia	Indonesia	Molecular Biology Laboratory, Faculty Medicine and Health Sciences, Warmadewa University	Eijkman Institute for Molecular Biology, National Agency for Research and Innovation; Molecular Biology Laboratory, Faculty Medicine and Health Sciences, Warmadewa University	Iskandar Adnan et al
EPI_ISL_2101118	Indonesia/BA-EIJK-UNWAR-097/2021	2021-03-11	Asia	Indonesia	Molecular Biology Laboratory, Faculty Medicine and Health Sciences, Warmadewa University	Eijkman Institute for Molecular Biology, National Agency for Research and Innovation; Molecular Biology Laboratory, Faculty Medicine and Health Sciences, Warmadewa University	Sukma Oktavianthi et al
EPI_ISL_2101119	Indonesia/BA-EIJK-UNWAR-098/2021	2021-03-12	Asia	Indonesia	Molecular Biology Laboratory, Faculty Medicine and Health Sciences, Warmadewa University	Eijkman Institute for Molecular Biology, National Agency for Research and Innovation; Molecular Biology Laboratory, Faculty Medicine and Health Sciences, Warmadewa University	Lidwina Priliani et al
EPI_ISL_2101120	Indonesia/BA-EIJK-UNWAR-099/2021	2021-03-12	Asia	Indonesia	Molecular Biology Laboratory, Faculty Medicine and Health Sciences, Warmadewa University	Eijkman Institute for Molecular Biology, National Agency for Research and Innovation; Molecular Biology Laboratory, Faculty Medicine and Health Sciences, Warmadewa University	Edison Johar et al
EPI_ISL_2101121	Indonesia/BA-EIJK-UNWAR-100/2021	2021-03-12	Asia	Indonesia	Molecular Biology Laboratory, Faculty Medicine and Health Sciences, Warmadewa University	Eijkman Institute for Molecular Biology, National Agency for Research and Innovation; Molecular Biology Laboratory, Faculty Medicine and Health Sciences, Warmadewa University	Willy Agustine et al
EPI_ISL_2101122	Indonesia/BA-EIJK-UNWAR-101/2021	2021-03-12	Asia	Indonesia	Molecular Biology Laboratory, Faculty Medicine and Health Sciences, Warmadewa University	Eijkman Institute for Molecular Biology, National Agency for Research and Innovation; Molecular Biology Laboratory, Faculty Medicine and Health Sciences, Warmadewa University	Hidayat Trimarsanto et al
EPI_ISL_2101123	Indonesia/BA-EIJK-UNWAR-102/2021	2021-03-12	Asia	Indonesia	Molecular Biology Laboratory, Faculty Medicine and Health Sciences, Warmadewa University	Eijkman Institute for Molecular Biology, National Agency for Research and Innovation; Molecular Biology Laboratory, Faculty Medicine and Health Sciences, Warmadewa University	Lydia V. Panggalo et al
EPI_ISL_2101125	Indonesia/BA-EIJK-UNWAR-108/2021	2021-03-12	Asia	Indonesia	Molecular Biology Laboratory, Faculty Medicine and Health Sciences, Warmadewa University	Eijkman Institute for Molecular Biology, National Agency for Research and Innovation; Molecular Biology Laboratory, Faculty Medicine and Health Sciences, Warmadewa University	Willy Agustine et al
EPI_ISL_2101126	Indonesia/BA-EIJK-UNWAR-109/2021	2021-03-12	Asia	Indonesia	Molecular Biology Laboratory, Faculty Medicine and Health Sciences, Warmadewa University	Eijkman Institute for Molecular Biology, National Agency for Research and Innovation; Molecular Biology Laboratory, Faculty Medicine and Health Sciences, Warmadewa University	Hidayat Trimarsanto et al
EPI_ISL_2101127	Indonesia/BA-EIJK-UNWAR-110/2021	2021-03-16	Asia	Indonesia	Molecular Biology Laboratory, Faculty Medicine and Health Sciences, Warmadewa University	Eijkman Institute for Molecular Biology, National Agency for Research and Innovation; Molecular Biology Laboratory, Faculty Medicine and Health Sciences, Warmadewa University	Iskandar Adnan et al
EPI_ISL_2101128	Indonesia/BA-EIJK-UNWAR-111/2021	2021-03-16	Asia	Indonesia	Molecular Biology Laboratory, Faculty Medicine and Health Sciences, Warmadewa University	Eijkman Institute for Molecular Biology, National Agency for Research and Innovation; Molecular Biology Laboratory, Faculty Medicine and Health Sciences, Warmadewa University	Sukma Oktavianthi et al
EPI_ISL_2101129	Indonesia/BA-EIJK-UNWAR-113/2021	2021-03-16	Asia	Indonesia	Molecular Biology Laboratory, Faculty Medicine and Health Sciences, Warmadewa University	Eijkman Institute for Molecular Biology, National Agency for Research and Innovation; Molecular Biology Laboratory, Faculty Medicine and Health Sciences, Warmadewa University	Edison Johar et al
EPI_ISL_2101131	Indonesia/BA-EIJK-UNWAR-115/2021	2021-03-16	Asia	Indonesia	Molecular Biology Laboratory, Faculty Medicine and Health Sciences, Warmadewa University	Eijkman Institute for Molecular Biology, National Agency for Research and Innovation; Molecular Biology Laboratory, Faculty Medicine and Health Sciences, Warmadewa University	Willy Agustine et al
EPI_ISL_2101132	Indonesia/BA-EIJK-UNWAR-116/2021	2021-03-16	Asia	Indonesia	Molecular Biology Laboratory, Faculty Medicine and Health Sciences, Warmadewa University	Eijkman Institute for Molecular Biology, National Agency for Research and Innovation; Molecular Biology Laboratory, Faculty Medicine and Health Sciences, Warmadewa University	Hidayat Trimarsanto et al
EPI_ISL_2101133	Indonesia/BA-EIJK-UNWAR-117/2021	2021-03-16	Asia	Indonesia	Molecular Biology Laboratory, Faculty Medicine and Health Sciences, Warmadewa University	Eijkman Institute for Molecular Biology, National Agency for Research and Innovation; Molecular Biology Laboratory, Faculty Medicine and Health Sciences, Warmadewa University	Lydia V. Panggalo et al
EPI_ISL_2101134	Indonesia/BA-EIJK-UNWAR-118/2021	2021-03-16	Asia	Indonesia	Molecular Biology Laboratory, Faculty Medicine and Health Sciences, Warmadewa University	Eijkman Institute for Molecular Biology, National Agency for Research and Innovation; Molecular Biology Laboratory, Faculty Medicine and Health Sciences, Warmadewa University	Iskandar Adnan et al
EPI_ISL_2101135	Indonesia/BA-EIJK-UNWAR-119/2021	2021-03-16	Asia	Indonesia	Molecular Biology Laboratory, Faculty Medicine and Health Sciences, Warmadewa University	Eijkman Institute for Molecular Biology, National Agency for Research and Innovation; Molecular Biology Laboratory, Faculty Medicine and Health Sciences, Warmadewa University	Sukma Oktavianthi et al
EPI_ISL_2101136	Indonesia/BA-EIJK-UNWAR-120/2021	2021-03-16	Asia	Indonesia	Molecular Biology Laboratory, Faculty Medicine and Health Sciences, Warmadewa University	Eijkman Institute for Molecular Biology, National Agency for Research and Innovation; Molecular Biology Laboratory, Faculty Medicine and Health Sciences, Warmadewa University	Edison Johar et al
EPI_ISL_2101137	Indonesia/BA-EIJK-UNWAR-121/2021	2021-03-16	Asia	Indonesia	Molecular Biology Laboratory, Faculty Medicine and Health Sciences, Warmadewa University	Eijkman Institute for Molecular Biology, National Agency for Research and Innovation; Molecular Biology Laboratory, Faculty Medicine and Health Sciences, Warmadewa University	Frilasita A Yudhaputri et al
EPI_ISL_2101138	Indonesia/BA-EIJK-UNWAR-122/2021	2021-03-16	Asia	Indonesia	Molecular Biology Laboratory, Faculty Medicine and Health Sciences, Warmadewa University	Eijkman Institute for Molecular Biology, National Agency for Research and Innovation; Molecular Biology Laboratory, Faculty Medicine and Health Sciences, Warmadewa University	Willy Agustine et al
EPI_ISL_2101139	Indonesia/BA-EIJK-UNWAR-123/2021	2021-03-16	Asia	Indonesia	Molecular Biology Laboratory, Faculty Medicine and Health Sciences, Warmadewa University	Eijkman Institute for Molecular Biology, National Agency for Research and Innovation; Molecular Biology Laboratory, Faculty Medicine and Health Sciences, Warmadewa University	Hidayat Trimarsanto et al
EPI_ISL_2101140	Indonesia/BA-EIJK-UNWAR-124/2021	2021-03-17	Asia	Indonesia	Molecular Biology Laboratory, Faculty Medicine and Health Sciences, Warmadewa University	Eijkman Institute for Molecular Biology, National Agency for Research and Innovation; Molecular Biology Laboratory, Faculty Medicine and Health Sciences, Warmadewa University	Lydia V. Panggalo et al
EPI_ISL_2101141	Indonesia/BA-EIJK-UNWAR-125/2021	2021-03-17	Asia	Indonesia	Molecular Biology Laboratory, Faculty Medicine and Health Sciences, Warmadewa University	Eijkman Institute for Molecular Biology, National Agency for Research and Innovation; Molecular Biology Laboratory, Faculty Medicine and Health Sciences, Warmadewa University	Iskandar Adnan et al
EPI_ISL_2101142	Indonesia/BA-EIJK-UNWAR-127/2021	2021-03-17	Asia	Indonesia	Molecular Biology Laboratory, Faculty Medicine and Health Sciences, Warmadewa University	Eijkman Institute for Molecular Biology, National Agency for Research and Innovation; Molecular Biology Laboratory, Faculty Medicine and Health Sciences, Warmadewa University	Lidwina Priliani et al
EPI_ISL_2101143	Indonesia/BA-EIJK-UNWAR-129/2021	2021-03-17	Asia	Indonesia	Molecular Biology Laboratory, Faculty Medicine and Health Sciences, Warmadewa University	Eijkman Institute for Molecular Biology, National Agency for Research and Innovation; Molecular Biology Laboratory, Faculty Medicine and Health Sciences, Warmadewa University	Frilasita A Yudhaputri et al
EPI_ISL_2101144	Indonesia/BA-EIJK-UNWAR-130/2021	2021-03-17	Asia	Indonesia	Molecular Biology Laboratory, Faculty Medicine and Health Sciences, Warmadewa University	Eijkman Institute for Molecular Biology, National Agency for Research and Innovation; Molecular Biology Laboratory, Faculty Medicine and Health Sciences, Warmadewa University	Hidayat Trimarsanto et al
EPI_ISL_2101145	Indonesia/BA-EIJK-UNWAR-131/2021	2021-03-17	Asia	Indonesia	Molecular Biology Laboratory, Faculty Medicine and Health Sciences, Warmadewa University	Eijkman Institute for Molecular Biology, National Agency for Research and Innovation; Molecular Biology Laboratory, Faculty Medicine and Health Sciences, Warmadewa University	Lydia V. Panggalo et al
EPI_ISL_2101146	Indonesia/BA-EIJK-UNWAR-132/2021	2021-03-17	Asia	Indonesia	Molecular Biology Laboratory, Faculty Medicine and Health Sciences, Warmadewa University	Eijkman Institute for Molecular Biology, National Agency for Research and Innovation; Molecular Biology Laboratory, Faculty Medicine and Health Sciences, Warmadewa University	Iskandar Adnan et al
EPI_ISL_2101147	Indonesia/BA-EIJK-UNWAR-133/2021	2021-03-18	Asia	Indonesia	Molecular Biology Laboratory, Faculty Medicine and Health Sciences, Warmadewa University	Eijkman Institute for Molecular Biology, National Agency for Research and Innovation; Molecular Biology Laboratory, Faculty Medicine and Health Sciences, Warmadewa University	Sukma Oktavianthi et al
EPI_ISL_2101148	Indonesia/BA-EIJK-UNWAR-134/2021	2021-03-18	Asia	Indonesia	Molecular Biology Laboratory, Faculty Medicine and Health Sciences, Warmadewa University	Eijkman Institute for Molecular Biology, National Agency for Research and Innovation; Molecular Biology Laboratory, Faculty Medicine and Health Sciences, Warmadewa University	Lidwina Priliani et al
EPI_ISL_2101149	Indonesia/BA-EIJK-UNWAR-135/2021	2021-03-18	Asia	Indonesia	Molecular Biology Laboratory, Faculty Medicine and Health Sciences, Warmadewa University	Eijkman Institute for Molecular Biology, National Agency for Research and Innovation; Molecular Biology Laboratory, Faculty Medicine and Health Sciences, Warmadewa University	Edison Johar et al
EPI_ISL_2101150	Indonesia/BA-EIJK-UNWAR-136/2021	2021-03-18	Asia	Indonesia	Molecular Biology Laboratory, Faculty Medicine and Health Sciences, Warmadewa University	Eijkman Institute for Molecular Biology, National Agency for Research and Innovation; Molecular Biology Laboratory, Faculty Medicine and Health Sciences, Warmadewa University	Frilasita A Yudhaputri et al
EPI_ISL_2101151	Indonesia/BA-EIJK-UNWAR-137/2021	2021-03-18	Asia	Indonesia	Molecular Biology Laboratory, Faculty Medicine and Health Sciences, Warmadewa University	Eijkman Institute for Molecular Biology, National Agency for Research and Innovation; Molecular Biology Laboratory, Faculty Medicine and Health Sciences, Warmadewa University	Willy Agustine et al
EPI_ISL_2101152	Indonesia/BA-EIJK-UNWAR-138/2021	2021-03-18	Asia	Indonesia	Molecular Biology Laboratory, Faculty Medicine and Health Sciences, Warmadewa University	Eijkman Institute for Molecular Biology, National Agency for Research and Innovation; Molecular Biology Laboratory, Faculty Medicine and Health Sciences, Warmadewa University	Hidayat Trimarsanto et al
EPI_ISL_2101153	Indonesia/BA-EIJK-UNWAR-139/2021	2021-03-19	Asia	Indonesia	Molecular Biology Laboratory, Faculty Medicine and Health Sciences, Warmadewa University	Eijkman Institute for Molecular Biology, National Agency for Research and Innovation; Molecular Biology Laboratory, Faculty Medicine and Health Sciences, Warmadewa University	Frilasita A Yudhaputri et al
EPI_ISL_2101154	Indonesia/BA-EIJK-UNWAR-141/2021	2021-03-19	Asia	Indonesia	Molecular Biology Laboratory, Faculty Medicine and Health Sciences, Warmadewa University	Eijkman Institute for Molecular Biology, National Agency for Research and Innovation; Molecular Biology Laboratory, Faculty Medicine and Health Sciences, Warmadewa University	Sukma Oktavianthi et al
EPI_ISL_2101155	Indonesia/BA-EIJK-UNWAR-142/2021	2021-03-19	Asia	Indonesia	Molecular Biology Laboratory, Faculty Medicine and Health Sciences, Warmadewa University	Eijkman Institute for Molecular Biology, National Agency for Research and Innovation; Molecular Biology Laboratory, Faculty Medicine and Health Sciences, Warmadewa University	Lidwina Priliani et al
EPI_ISL_2101156	Indonesia/BA-EIJK-UNWAR-143/2021	2021-03-20	Asia	Indonesia	Molecular Biology Laboratory, Faculty Medicine and Health Sciences, Warmadewa University	Eijkman Institute for Molecular Biology, National Agency for Research and Innovation; Molecular Biology Laboratory, Faculty Medicine and Health Sciences, Warmadewa University	Edison Johar et al
EPI_ISL_2101157	Indonesia/BA-EIJK-UNWAR-144/2021	2021-03-20	Asia	Indonesia	Molecular Biology Laboratory, Faculty Medicine and Health Sciences, Warmadewa University	Eijkman Institute for Molecular Biology, National Agency for Research and Innovation; Molecular Biology Laboratory, Faculty Medicine and Health Sciences, Warmadewa University	Frilasita A Yudhaputri et al
EPI_ISL_2101158	Indonesia/BA-EIJK-UNWAR-147/2021	2021-03-20	Asia	Indonesia	Molecular Biology Laboratory, Faculty Medicine and Health Sciences, Warmadewa University	Eijkman Institute for Molecular Biology, National Agency for Research and Innovation; Molecular Biology Laboratory, Faculty Medicine and Health Sciences, Warmadewa University	Willy Agustine et al
EPI_ISL_2101159	Indonesia/BA-EIJK-UNWAR-148/2021	2021-03-21	Asia	Indonesia	Molecular Biology Laboratory, Faculty Medicine and Health Sciences, Warmadewa University	Eijkman Institute for Molecular Biology, National Agency for Research and Innovation; Molecular Biology Laboratory, Faculty Medicine and Health Sciences, Warmadewa University	Hidayat Trimarsanto et al
EPI_ISL_2101160	Indonesia/BA-EIJK-UNWAR-149/2021	2021-03-21	Asia	Indonesia	Molecular Biology Laboratory, Faculty Medicine and Health Sciences, Warmadewa University	Eijkman Institute for Molecular Biology, National Agency for Research and Innovation; Molecular Biology Laboratory, Faculty Medicine and Health Sciences, Warmadewa University	Lydia V. Panggalo et al
EPI_ISL_2101161	Indonesia/BA-EIJK-UNWAR-150/2021	2021-03-21	Asia	Indonesia	Molecular Biology Laboratory, Faculty Medicine and Health Sciences, Warmadewa University	Eijkman Institute for Molecular Biology, National Agency for Research and Innovation; Molecular Biology Laboratory, Faculty Medicine and Health Sciences, Warmadewa University	Iskandar Adnan et al
EPI_ISL_2101162	Indonesia/BA-EIJK-UNWAR-151/2021	2021-03-21	Asia	Indonesia	Molecular Biology Laboratory, Faculty Medicine and Health Sciences, Warmadewa University	Eijkman Institute for Molecular Biology, National Agency for Research and Innovation; Molecular Biology Laboratory, Faculty Medicine and Health Sciences, Warmadewa University	Sukma Oktavianthi et al
EPI_ISL_2101163	Indonesia/BA-EIJK-UNWAR-152/2021	2021-03-21	Asia	Indonesia	Molecular Biology Laboratory, Faculty Medicine and Health Sciences, Warmadewa University	Eijkman Institute for Molecular Biology, National Agency for Research and Innovation; Molecular Biology Laboratory, Faculty Medicine and Health Sciences, Warmadewa University	Iskandar Adnan et al
EPI_ISL_2101164	Indonesia/BA-EIJK-UNWAR-153/2021	2021-03-21	Asia	Indonesia	Molecular Biology Laboratory, Faculty Medicine and Health Sciences, Warmadewa University	Eijkman Institute for Molecular Biology, National Agency for Research and Innovation; Molecular Biology Laboratory, Faculty Medicine and Health Sciences, Warmadewa University	Sukma Oktavianthi et al
EPI_ISL_2101165	Indonesia/BA-EIJK-UNWAR-154/2021	2021-03-21	Asia	Indonesia	Molecular Biology Laboratory, Faculty Medicine and Health Sciences, Warmadewa University	Eijkman Institute for Molecular Biology, National Agency for Research and Innovation; Molecular Biology Laboratory, Faculty Medicine and Health Sciences, Warmadewa University	Lidwina Priliani et al
EPI_ISL_2101166	Indonesia/BA-EIJK-UNWAR-155/2021	2021-03-22	Asia	Indonesia	Molecular Biology Laboratory, Faculty Medicine and Health Sciences, Warmadewa University	Eijkman Institute for Molecular Biology, National Agency for Research and Innovation; Molecular Biology Laboratory, Faculty Medicine and Health Sciences, Warmadewa University	Edison Johar et al
EPI_ISL_2101167	Indonesia/BA-EIJK-UNWAR-156/2021	2021-03-22	Asia	Indonesia	Molecular Biology Laboratory, Faculty Medicine and Health Sciences, Warmadewa University	Eijkman Institute for Molecular Biology, National Agency for Research and Innovation; Molecular Biology Laboratory, Faculty Medicine and Health Sciences, Warmadewa University	Frilasita A Yudhaputri et al
EPI_ISL_2101168	Indonesia/BA-EIJK-UNWAR-157/2021	2021-03-22	Asia	Indonesia	Molecular Biology Laboratory, Faculty Medicine and Health Sciences, Warmadewa University	Eijkman Institute for Molecular Biology, National Agency for Research and Innovation; Molecular Biology Laboratory, Faculty Medicine and Health Sciences, Warmadewa University	Willy Agustine et al
EPI_ISL_2101169	Indonesia/BA-EIJK-UNWAR-158/2021	2021-03-22	Asia	Indonesia	Molecular Biology Laboratory, Faculty Medicine and Health Sciences, Warmadewa University	Eijkman Institute for Molecular Biology, National Agency for Research and Innovation; Molecular Biology Laboratory, Faculty Medicine and Health Sciences, Warmadewa University	Hidayat Trimarsanto et al
EPI_ISL_2101170	Indonesia/BA-EIJK-UNWAR-159/2020	2020-12-29	Asia	Indonesia	Molecular Biology Laboratory, Faculty Medicine and Health Sciences, Warmadewa University	Eijkman Institute for Molecular Biology, National Agency for Research and Innovation; Molecular Biology Laboratory, Faculty Medicine and Health Sciences, Warmadewa University	Lidwina Priliani et al
EPI_ISL_2101171	Indonesia/BA-EIJK-UNWAR-160/2020	2020-12-29	Asia	Indonesia	Molecular Biology Laboratory, Faculty Medicine and Health Sciences, Warmadewa University	Eijkman Institute for Molecular Biology, National Agency for Research and Innovation; Molecular Biology Laboratory, Faculty Medicine and Health Sciences, Warmadewa University	Edison Johar et al
EPI_ISL_2101172	Indonesia/BA-EIJK-UNWAR-162/2020	2020-12-29	Asia	Indonesia	Molecular Biology Laboratory, Faculty Medicine and Health Sciences, Warmadewa University	Eijkman Institute for Molecular Biology, National Agency for Research and Innovation; Molecular Biology Laboratory, Faculty Medicine and Health Sciences, Warmadewa University	Iskandar Adnan et al
EPI_ISL_2101173	Indonesia/BA-EIJK-UNWAR-163/2020	2020-12-29	Asia	Indonesia	Molecular Biology Laboratory, Faculty Medicine and Health Sciences, Warmadewa University	Eijkman Institute for Molecular Biology, National Agency for Research and Innovation; Molecular Biology Laboratory, Faculty Medicine and Health Sciences, Warmadewa University	Sukma Oktavianthi et al
EPI_ISL_2101174	Indonesia/BA-EIJK-UNWAR-164/2020	2020-12-29	Asia	Indonesia	Molecular Biology Laboratory, Faculty Medicine and Health Sciences, Warmadewa University	Eijkman Institute for Molecular Biology, National Agency for Research and Innovation; Molecular Biology Laboratory, Faculty Medicine and Health Sciences, Warmadewa University	Lidwina Priliani et al
EPI_ISL_2101175	Indonesia/BA-EIJK-UNWAR-165/2020	2020-12-29	Asia	Indonesia	Molecular Biology Laboratory, Faculty Medicine and Health Sciences, Warmadewa University	Eijkman Institute for Molecular Biology, National Agency for Research and Innovation; Molecular Biology Laboratory, Faculty Medicine and Health Sciences, Warmadewa University	Edison Johar et al
EPI_ISL_2101176	Indonesia/BA-EIJK-UNWAR-166/2020	2020-12-29	Asia	Indonesia	Molecular Biology Laboratory, Faculty Medicine and Health Sciences, Warmadewa University	Eijkman Institute for Molecular Biology, National Agency for Research and Innovation; Molecular Biology Laboratory, Faculty Medicine and Health Sciences, Warmadewa University	Frilasita A Yudhaputri et al
EPI_ISL_2101177	Indonesia/BA-EIJK-UNWAR-167/2020	2020-12-29	Asia	Indonesia	Molecular Biology Laboratory, Faculty Medicine and Health Sciences, Warmadewa University	Eijkman Institute for Molecular Biology, National Agency for Research and Innovation; Molecular Biology Laboratory, Faculty Medicine and Health Sciences, Warmadewa University	Willy Agustine et al
EPI_ISL_2101178	Indonesia/BA-EIJK-UNWAR-168/2020	2020-12-29	Asia	Indonesia	Molecular Biology Laboratory, Faculty Medicine and Health Sciences, Warmadewa University	Eijkman Institute for Molecular Biology, National Agency for Research and Innovation; Molecular Biology Laboratory, Faculty Medicine and Health Sciences, Warmadewa University	Hidayat Trimarsanto et al
EPI_ISL_2101179	Indonesia/BA-EIJK-UNWAR-169/2020	2020-12-29	Asia	Indonesia	Molecular Biology Laboratory, Faculty Medicine and Health Sciences, Warmadewa University	Eijkman Institute for Molecular Biology, National Agency for Research and Innovation; Molecular Biology Laboratory, Faculty Medicine and Health Sciences, Warmadewa University	Lydia V. Panggalo et al
EPI_ISL_2101180	Indonesia/BA-EIJK-UNWAR-170/2020	2020-12-30	Asia	Indonesia	Molecular Biology Laboratory, Faculty Medicine and Health Sciences, Warmadewa University	Eijkman Institute for Molecular Biology, National Agency for Research and Innovation; Molecular Biology Laboratory, Faculty Medicine and Health Sciences, Warmadewa University	Sukma Oktavianthi et al
EPI_ISL_2101181	Indonesia/BA-EIJK-UNWAR-171/2020	2020-12-30	Asia	Indonesia	Molecular Biology Laboratory, Faculty Medicine and Health Sciences, Warmadewa University	Eijkman Institute for Molecular Biology, National Agency for Research and Innovation; Molecular Biology Laboratory, Faculty Medicine and Health Sciences, Warmadewa University	Lidwina Priliani et al
EPI_ISL_2101182	Indonesia/BA-EIJK-UNWAR-172/2020	2020-12-30	Asia	Indonesia	Molecular Biology Laboratory, Faculty Medicine and Health Sciences, Warmadewa University	Eijkman Institute for Molecular Biology, National Agency for Research and Innovation; Molecular Biology Laboratory, Faculty Medicine and Health Sciences, Warmadewa University	Edison Johar et al
EPI_ISL_2101183	Indonesia/BA-EIJK-UNWAR-173/2020	2020-12-30	Asia	Indonesia	Molecular Biology Laboratory, Faculty Medicine and Health Sciences, Warmadewa University	Eijkman Institute for Molecular Biology, National Agency for Research and Innovation; Molecular Biology Laboratory, Faculty Medicine and Health Sciences, Warmadewa University	Frilasita A Yudhaputri et al
EPI_ISL_2101184	Indonesia/BA-EIJK-UNWAR-174/2020	2020-12-30	Asia	Indonesia	Molecular Biology Laboratory, Faculty Medicine and Health Sciences, Warmadewa University	Eijkman Institute for Molecular Biology, National Agency for Research and Innovation; Molecular Biology Laboratory, Faculty Medicine and Health Sciences, Warmadewa University	Willy Agustine et al
EPI_ISL_2101185	Indonesia/BA-EIJK-UNWAR-175/2020	2020-12-30	Asia	Indonesia	Molecular Biology Laboratory, Faculty Medicine and Health Sciences, Warmadewa University	Eijkman Institute for Molecular Biology, National Agency for Research and Innovation; Molecular Biology Laboratory, Faculty Medicine and Health Sciences, Warmadewa University	Hidayat Trimarsanto et al
EPI_ISL_2101186	Indonesia/BA-EIJK-UNWAR-176/2020	2020-12-30	Asia	Indonesia	Molecular Biology Laboratory, Faculty Medicine and Health Sciences, Warmadewa University	Eijkman Institute for Molecular Biology, National Agency for Research and Innovation; Molecular Biology Laboratory, Faculty Medicine and Health Sciences, Warmadewa University	Lydia V. Panggalo et al
EPI_ISL_2101187	Indonesia/BA-EIJK-UNWAR-177/2020	2020-12-30	Asia	Indonesia	Molecular Biology Laboratory, Faculty Medicine and Health Sciences, Warmadewa University	Eijkman Institute for Molecular Biology, National Agency for Research and Innovation; Molecular Biology Laboratory, Faculty Medicine and Health Sciences, Warmadewa University	Iskandar Adnan et al
EPI_ISL_2101188	Indonesia/BA-EIJK-UNWAR-178/2020	2020-12-30	Asia	Indonesia	Molecular Biology Laboratory, Faculty Medicine and Health Sciences, Warmadewa University	Eijkman Institute for Molecular Biology, National Agency for Research and Innovation; Molecular Biology Laboratory, Faculty Medicine and Health Sciences, Warmadewa University	Sukma Oktavianthi et al
EPI_ISL_2101189	Indonesia/BA-EIJK-UNWAR-179/2020	2020-12-30	Asia	Indonesia	Molecular Biology Laboratory, Faculty Medicine and Health Sciences, Warmadewa University	Eijkman Institute for Molecular Biology, National Agency for Research and Innovation; Molecular Biology Laboratory, Faculty Medicine and Health Sciences, Warmadewa University	Lidwina Priliani et al
EPI_ISL_2101190	Indonesia/BA-EIJK-UNWAR-180/2020	2020-12-30	Asia	Indonesia	Molecular Biology Laboratory, Faculty Medicine and Health Sciences, Warmadewa University	Eijkman Institute for Molecular Biology, National Agency for Research and Innovation; Molecular Biology Laboratory, Faculty Medicine and Health Sciences, Warmadewa University	Frilasita A Yudhaputri et al
EPI_ISL_2101191	Indonesia/BA-EIJK-UNWAR-181/2020	2020-12-30	Asia	Indonesia	Molecular Biology Laboratory, Faculty Medicine and Health Sciences, Warmadewa University	Eijkman Institute for Molecular Biology, National Agency for Research and Innovation; Molecular Biology Laboratory, Faculty Medicine and Health Sciences, Warmadewa University	Willy Agustine et al
EPI_ISL_2101192	Indonesia/BA-EIJK-UNWAR-182/2020	2020-12-30	Asia	Indonesia	Molecular Biology Laboratory, Faculty Medicine and Health Sciences, Warmadewa University	Eijkman Institute for Molecular Biology, National Agency for Research and Innovation; Molecular Biology Laboratory, Faculty Medicine and Health Sciences, Warmadewa University	Hidayat Trimarsanto et al
EPI_ISL_2101193	Indonesia/BA-EIJK-UNWAR-183/2020	2020-12-30	Asia	Indonesia	Molecular Biology Laboratory, Faculty Medicine and Health Sciences, Warmadewa University	Eijkman Institute for Molecular Biology, National Agency for Research and Innovation; Molecular Biology Laboratory, Faculty Medicine and Health Sciences, Warmadewa University	Lydia V. Panggalo et al
EPI_ISL_2101194	Indonesia/BA-EIJK-UNWAR-184/2020	2020-12-30	Asia	Indonesia	Molecular Biology Laboratory, Faculty Medicine and Health Sciences, Warmadewa University	Eijkman Institute for Molecular Biology, National Agency for Research and Innovation; Molecular Biology Laboratory, Faculty Medicine and Health Sciences, Warmadewa University	Iskandar Adnan et al
EPI_ISL_2101195	Indonesia/BA-EIJK-UNWAR-185/2020	2020-12-30	Asia	Indonesia	Molecular Biology Laboratory, Faculty Medicine and Health Sciences, Warmadewa University	Eijkman Institute for Molecular Biology, National Agency for Research and Innovation; Molecular Biology Laboratory, Faculty Medicine and Health Sciences, Warmadewa University	Sukma Oktavianthi et al
EPI_ISL_2101196	Indonesia/BA-EIJK-UNWAR-186/2020	2020-12-30	Asia	Indonesia	Molecular Biology Laboratory, Faculty Medicine and Health Sciences, Warmadewa University	Eijkman Institute for Molecular Biology, National Agency for Research and Innovation; Molecular Biology Laboratory, Faculty Medicine and Health Sciences, Warmadewa University	Lidwina Priliani et al
EPI_ISL_2101197	Indonesia/BA-EIJK-UNWAR-187/2020	2020-12-30	Asia	Indonesia	Molecular Biology Laboratory, Faculty Medicine and Health Sciences, Warmadewa University	Eijkman Institute for Molecular Biology, National Agency for Research and Innovation; Molecular Biology Laboratory, Faculty Medicine and Health Sciences, Warmadewa University	Edison Johar et al
EPI_ISL_2101198	Indonesia/BA-EIJK-UNWAR-188/2020	2020-12-30	Asia	Indonesia	Molecular Biology Laboratory, Faculty Medicine and Health Sciences, Warmadewa University	Eijkman Institute for Molecular Biology, National Agency for Research and Innovation; Molecular Biology Laboratory, Faculty Medicine and Health Sciences, Warmadewa University	Frilasita A Yudhaputri et al
EPI_ISL_2101199	Indonesia/BA-EIJK-UNWAR-189/2020	2020-12-30	Asia	Indonesia	Molecular Biology Laboratory, Faculty Medicine and Health Sciences, Warmadewa University	Eijkman Institute for Molecular Biology, National Agency for Research and Innovation; Molecular Biology Laboratory, Faculty Medicine and Health Sciences, Warmadewa University	Willy Agustine et al
EPI_ISL_2101200	Indonesia/BA-EIJK-UNWAR-190/2020	2020-12-30	Asia	Indonesia	Molecular Biology Laboratory, Faculty Medicine and Health Sciences, Warmadewa University	Eijkman Institute for Molecular Biology, National Agency for Research and Innovation; Molecular Biology Laboratory, Faculty Medicine and Health Sciences, Warmadewa University	Lydia V. Panggalo et al
EPI_ISL_2101202	Indonesia/BA-EIJK-UNWAR-191/2020	2020-12-30	Asia	Indonesia	Molecular Biology Laboratory, Faculty Medicine and Health Sciences, Warmadewa University	Eijkman Institute for Molecular Biology, National Agency for Research and Innovation; Molecular Biology Laboratory, Faculty Medicine and Health Sciences, Warmadewa University	Iskandar Adnan et al
EPI_ISL_2101203	Indonesia/BA-EIJK-UNWAR-192/2020	2020-12-30	Asia	Indonesia	Molecular Biology Laboratory, Faculty Medicine and Health Sciences, Warmadewa University	Eijkman Institute for Molecular Biology, National Agency for Research and Innovation; Molecular Biology Laboratory, Faculty Medicine and Health Sciences, Warmadewa University	Sukma Oktavianthi et al
EPI_ISL_2101204	Indonesia/BA-EIJK-UNWAR-193/2020	2020-12-30	Asia	Indonesia	Molecular Biology Laboratory, Faculty Medicine and Health Sciences, Warmadewa University	Eijkman Institute for Molecular Biology, National Agency for Research and Innovation; Molecular Biology Laboratory, Faculty Medicine and Health Sciences, Warmadewa University	Lidwina Priliani et al
EPI_ISL_2101205	Indonesia/BA-EIJK-UNWAR-194/2020	2020-12-31	Asia	Indonesia	Molecular Biology Laboratory, Faculty Medicine and Health Sciences, Warmadewa University	Eijkman Institute for Molecular Biology, National Agency for Research and Innovation; Molecular Biology Laboratory, Faculty Medicine and Health Sciences, Warmadewa University	Edison Johar et al
EPI_ISL_2101206	Indonesia/BA-EIJK-UNWAR-195/2020	2020-12-31	Asia	Indonesia	Molecular Biology Laboratory, Faculty Medicine and Health Sciences, Warmadewa University	Eijkman Institute for Molecular Biology, National Agency for Research and Innovation; Molecular Biology Laboratory, Faculty Medicine and Health Sciences, Warmadewa University	Frilasita A Yudhaputri et al
EPI_ISL_2101207	Indonesia/BA-EIJK-UNWAR-196/2020	2020-12-31	Asia	Indonesia	Molecular Biology Laboratory, Faculty Medicine and Health Sciences, Warmadewa University	Eijkman Institute for Molecular Biology, National Agency for Research and Innovation; Molecular Biology Laboratory, Faculty Medicine and Health Sciences, Warmadewa University	Willy Agustine et al
EPI_ISL_2101208	Indonesia/BA-EIJK-UNWAR-197/2020	2020-12-31	Asia	Indonesia	Molecular Biology Laboratory, Faculty Medicine and Health Sciences, Warmadewa University	Eijkman Institute for Molecular Biology, National Agency for Research and Innovation; Molecular Biology Laboratory, Faculty Medicine and Health Sciences, Warmadewa University	Hidayat Trimarsanto et al
EPI_ISL_2101209	Indonesia/BA-EIJK-UNWAR-198/2020	2020-12-31	Asia	Indonesia	Molecular Biology Laboratory, Faculty Medicine and Health Sciences, Warmadewa University	Eijkman Institute for Molecular Biology, National Agency for Research and Innovation; Molecular Biology Laboratory, Faculty Medicine and Health Sciences, Warmadewa University	Lydia V. Panggalo et al
EPI_ISL_2101210	Indonesia/BA-EIJK-UNWAR-199/2020	2020-12-31	Asia	Indonesia	Molecular Biology Laboratory, Faculty Medicine and Health Sciences, Warmadewa University	Eijkman Institute for Molecular Biology, National Agency for Research and Innovation; Molecular Biology Laboratory, Faculty Medicine and Health Sciences, Warmadewa University	Iskandar Adnan et al
EPI_ISL_2101211	Indonesia/BA-EIJK-UNWAR-200/2020	2020-12-31	Asia	Indonesia	Molecular Biology Laboratory, Faculty Medicine and Health Sciences, Warmadewa University	Eijkman Institute for Molecular Biology, National Agency for Research and Innovation; Molecular Biology Laboratory, Faculty Medicine and Health Sciences, Warmadewa University	Lidwina Priliani et al
EPI_ISL_2101212	Indonesia/BA-EIJK-UNWAR-201/2020	2020-12-31	Asia	Indonesia	Molecular Biology Laboratory, Faculty Medicine and Health Sciences, Warmadewa University	Eijkman Institute for Molecular Biology, National Agency for Research and Innovation; Molecular Biology Laboratory, Faculty Medicine and Health Sciences, Warmadewa University	Edison Johar et al
EPI_ISL_2101213	Indonesia/BA-EIJK-UNWAR-202/2020	2020-12-31	Asia	Indonesia	Molecular Biology Laboratory, Faculty Medicine and Health Sciences, Warmadewa University	Eijkman Institute for Molecular Biology, National Agency for Research and Innovation; Molecular Biology Laboratory, Faculty Medicine and Health Sciences, Warmadewa University	Frilasita A Yudhaputri et al
EPI_ISL_2101214	Indonesia/BA-EIJK-UNWAR-203/2020	2020-12-31	Asia	Indonesia	Molecular Biology Laboratory, Faculty Medicine and Health Sciences, Warmadewa University	Eijkman Institute for Molecular Biology, National Agency for Research and Innovation; Molecular Biology Laboratory, Faculty Medicine and Health Sciences, Warmadewa University	Willy Agustine et al
EPI_ISL_2101215	Indonesia/BA-EIJK-UNWAR-204/2020	2020-12-31	Asia	Indonesia	Molecular Biology Laboratory, Faculty Medicine and Health Sciences, Warmadewa University	Eijkman Institute for Molecular Biology, National Agency for Research and Innovation; Molecular Biology Laboratory, Faculty Medicine and Health Sciences, Warmadewa University	Hidayat Trimarsanto et al
EPI_ISL_2101216	Indonesia/BA-EIJK-UNWAR-207/2021	2021-03-02	Asia	Indonesia	BRSU Tabanan	Eijkman Institute for Molecular Biology, National Agency for Research and Innovation; Molecular Biology Laboratory, Faculty Medicine and Health Sciences, Warmadewa University	Frilasita A Yudhaputri et al
EPI_ISL_2101217	Indonesia/BA-EIJK-UNWAR-208/2021	2021-03-02	Asia	Indonesia	BRSU Tabanan	Eijkman Institute for Molecular Biology, National Agency for Research and Innovation; Molecular Biology Laboratory, Faculty Medicine and Health Sciences, Warmadewa University	Muhammad Rezki Rasyak et al
EPI_ISL_2101218	Indonesia/BA-EIJK-UNWAR-209/2021	2021-03-03	Asia	Indonesia	BRSU Tabanan	Eijkman Institute for Molecular Biology, National Agency for Research and Innovation; Molecular Biology Laboratory, Faculty Medicine and Health Sciences, Warmadewa University	Willy Agustine et al
EPI_ISL_2101219	Indonesia/BA-EIJK-UNWAR-210/2021	2021-03-05	Asia	Indonesia	BRSU Tabanan	Eijkman Institute for Molecular Biology, National Agency for Research and Innovation; Molecular Biology Laboratory, Faculty Medicine and Health Sciences, Warmadewa University	Hidayat Trimarsanto et al
EPI_ISL_2101220	Indonesia/BA-EIJK-UNWAR-211/2021	2021-03-08	Asia	Indonesia	BRSU Tabanan	Eijkman Institute for Molecular Biology, National Agency for Research and Innovation; Molecular Biology Laboratory, Faculty Medicine and Health Sciences, Warmadewa University	Lydia V. Panggalo et al
EPI_ISL_2101221	Indonesia/BA-EIJK-UNWAR-212/2021	2021-03-08	Asia	Indonesia	BRSU Tabanan	Eijkman Institute for Molecular Biology, National Agency for Research and Innovation; Molecular Biology Laboratory, Faculty Medicine and Health Sciences, Warmadewa University	Iskandar Adnan et al
EPI_ISL_2101222	Indonesia/BA-EIJK-UNWAR-213/2021	2021-03-08	Asia	Indonesia	BRSU Tabanan	Eijkman Institute for Molecular Biology, National Agency for Research and Innovation; Molecular Biology Laboratory, Faculty Medicine and Health Sciences, Warmadewa University	Sukma Oktavianthi et al
EPI_ISL_2101223	Indonesia/BA-EIJK-UNWAR-214/2021	2021-03-08	Asia	Indonesia	BRSU Tabanan	Eijkman Institute for Molecular Biology, National Agency for Research and Innovation; Molecular Biology Laboratory, Faculty Medicine and Health Sciences, Warmadewa University	Lidwina Priliani et al
EPI_ISL_2101224	Indonesia/BA-EIJK-UNWAR-216/2021	2021-03-09	Asia	Indonesia	BRSU Tabanan	Eijkman Institute for Molecular Biology, National Agency for Research and Innovation; Molecular Biology Laboratory, Faculty Medicine and Health Sciences, Warmadewa University	Frilasita A Yudhaputri et al
EPI_ISL_2101225	Indonesia/BA-EIJK-UNWAR-217/2021	2021-03-09	Asia	Indonesia	BRSU Tabanan	Eijkman Institute for Molecular Biology, National Agency for Research and Innovation; Molecular Biology Laboratory, Faculty Medicine and Health Sciences, Warmadewa University	Muhammad Rezki Rasyak et al
EPI_ISL_2101226	Indonesia/BA-EIJK-UNWAR-218/2021	2021-03-09	Asia	Indonesia	BRSU Tabanan	Eijkman Institute for Molecular Biology, National Agency for Research and Innovation; Molecular Biology Laboratory, Faculty Medicine and Health Sciences, Warmadewa University	Willy Agustine et al
EPI_ISL_2101227	Indonesia/BA-EIJK-UNWAR-219/2021	2021-03-17	Asia	Indonesia	BRSU Tabanan	Eijkman Institute for Molecular Biology, National Agency for Research and Innovation; Molecular Biology Laboratory, Faculty Medicine and Health Sciences, Warmadewa University	Hidayat Trimarsanto et al
EPI_ISL_2101228	Indonesia/BA-EIJK-UNWAR-220/2021	2021-03-17	Asia	Indonesia	BRSU Tabanan	Eijkman Institute for Molecular Biology, National Agency for Research and Innovation; Molecular Biology Laboratory, Faculty Medicine and Health Sciences, Warmadewa University	Lydia V. Panggalo et al
EPI_ISL_2101229	Indonesia/BA-EIJK-UNWAR-222/2021	2021-02	Asia	Indonesia	RSUD Klungkung	Eijkman Institute for Molecular Biology, National Agency for Research and Innovation; Molecular Biology Laboratory, Faculty Medicine and Health Sciences, Warmadewa University	Iskandar Adnan et al
EPI_ISL_2101230	Indonesia/BA-EIJK-UNWAR-224/2021	2021-02	Asia	Indonesia	RSUD Klungkung	Eijkman Institute for Molecular Biology, National Agency for Research and Innovation; Molecular Biology Laboratory, Faculty Medicine and Health Sciences, Warmadewa University	Lidwina Priliani et al
EPI_ISL_2101231	Indonesia/BA-EIJK-UNWAR-228/2021	2021-02	Asia	Indonesia	RSUD Klungkung	Eijkman Institute for Molecular Biology, National Agency for Research and Innovation; Molecular Biology Laboratory, Faculty Medicine and Health Sciences, Warmadewa University	Willy Agustine et al
EPI_ISL_2101232	Indonesia/BA-EIJK-UNWAR-233/2021	2021-02	Asia	Indonesia	RSUD Klungkung	Eijkman Institute for Molecular Biology, National Agency for Research and Innovation; Molecular Biology Laboratory, Faculty Medicine and Health Sciences, Warmadewa University	Lidwina Priliani et al
EPI_ISL_2101233	Indonesia/BA-EIJK-UNWAR-235/2021	2021-02	Asia	Indonesia	RSUD Klungkung	Eijkman Institute for Molecular Biology, National Agency for Research and Innovation; Molecular Biology Laboratory, Faculty Medicine and Health Sciences, Warmadewa University	Frilasita A Yudhaputri et al
EPI_ISL_2101234	Indonesia/BA-EIJK-UNWAR-236/2021	2021-02	Asia	Indonesia	RSUD Klungkung	Eijkman Institute for Molecular Biology, National Agency for Research and Innovation; Molecular Biology Laboratory, Faculty Medicine and Health Sciences, Warmadewa University	Muhammad Rezki Rasyak et al
EPI_ISL_2101235	Indonesia/BA-EIJK-UNWAR-238/2021	2021-02	Asia	Indonesia	RSUD Klungkung	Eijkman Institute for Molecular Biology, National Agency for Research and Innovation; Molecular Biology Laboratory, Faculty Medicine and Health Sciences, Warmadewa University	Hidayat Trimarsanto et al
EPI_ISL_2101236	Indonesia/BA-EIJK-UNWAR-244/2021	2021-01	Asia	Indonesia	RSUD Klungkung	Eijkman Institute for Molecular Biology, National Agency for Research and Innovation; Molecular Biology Laboratory, Faculty Medicine and Health Sciences, Warmadewa University	Frilasita A Yudhaputri et al
EPI_ISL_2101238	Indonesia/BA-EIJK-UNWAR-249/2021	2021-01	Asia	Indonesia	RSUD Klungkung	Eijkman Institute for Molecular Biology, National Agency for Research and Innovation; Molecular Biology Laboratory, Faculty Medicine and Health Sciences, Warmadewa University	Iskandar Adnan et al
EPI_ISL_2101240	Indonesia/BA-EIJK-UNWAR-252/2021	2021-01	Asia	Indonesia	RSUD Klungkung	Eijkman Institute for Molecular Biology, National Agency for Research and Innovation; Molecular Biology Laboratory, Faculty Medicine and Health Sciences, Warmadewa University	Edison Johar et al
EPI_ISL_2101241	Indonesia/BA-EIJK-UNWAR-253/2021	2021-01	Asia	Indonesia	RSUD Klungkung	Eijkman Institute for Molecular Biology, National Agency for Research and Innovation; Molecular Biology Laboratory, Faculty Medicine and Health Sciences, Warmadewa University	Frilasita A Yudhaputri et al
EPI_ISL_2101242	Indonesia/BA-EIJK-UNWAR-254/2021	2021-01	Asia	Indonesia	RSUD Klungkung	Eijkman Institute for Molecular Biology, National Agency for Research and Innovation; Molecular Biology Laboratory, Faculty Medicine and Health Sciences, Warmadewa University	Muhammad Rezki Rasyak et al
EPI_ISL_2101243	Indonesia/BA-EIJK-UNWAR-255/2021	2021-01	Asia	Indonesia	RSUD Klungkung	Eijkman Institute for Molecular Biology, National Agency for Research and Innovation; Molecular Biology Laboratory, Faculty Medicine and Health Sciences, Warmadewa University	Willy Agustine et al
EPI_ISL_2101244	Indonesia/BA-EIJK-UNWAR-257/2021	2021-01	Asia	Indonesia	RSUD Klungkung	Eijkman Institute for Molecular Biology, National Agency for Research and Innovation; Molecular Biology Laboratory, Faculty Medicine and Health Sciences, Warmadewa University	Lydia V. Panggalo et al
EPI_ISL_2101245	Indonesia/BA-EIJK-UNWAR-258/2021	2021-01	Asia	Indonesia	RSUD Klungkung	Eijkman Institute for Molecular Biology, National Agency for Research and Innovation; Molecular Biology Laboratory, Faculty Medicine and Health Sciences, Warmadewa University	Iskandar Adnan et al
EPI_ISL_2101246	Indonesia/BA-EIJK-UNWAR-259/2021	2021-03	Asia	Indonesia	RSUD Klungkung	Eijkman Institute for Molecular Biology, National Agency for Research and Innovation; Molecular Biology Laboratory, Faculty Medicine and Health Sciences, Warmadewa University	Sukma Oktavianthi et al
EPI_ISL_2101247	Indonesia/BA-EIJK-UNWAR-260/2021	2021-03	Asia	Indonesia	RSUD Klungkung	Eijkman Institute for Molecular Biology, National Agency for Research and Innovation; Molecular Biology Laboratory, Faculty Medicine and Health Sciences, Warmadewa University	Lidwina Priliani et al
EPI_ISL_2101248	Indonesia/BA-EIJK-UNWAR-262/2021	2021-03	Asia	Indonesia	RSUD Klungkung	Eijkman Institute for Molecular Biology, National Agency for Research and Innovation; Molecular Biology Laboratory, Faculty Medicine and Health Sciences, Warmadewa University	Frilasita A Yudhaputri et al
EPI_ISL_2101249	Indonesia/BA-EIJK-UNWAR-263/2021	2021-03	Asia	Indonesia	RSUD Klungkung	Eijkman Institute for Molecular Biology, National Agency for Research and Innovation; Molecular Biology Laboratory, Faculty Medicine and Health Sciences, Warmadewa University	Muhammad Rezki Rasyak et al
EPI_ISL_2101250	Indonesia/BA-EIJK-UNWAR-264/2021	2021-03	Asia	Indonesia	RSUD Klungkung	Eijkman Institute for Molecular Biology, National Agency for Research and Innovation; Molecular Biology Laboratory, Faculty Medicine and Health Sciences, Warmadewa University	Willy Agustine et al
EPI_ISL_2101251	Indonesia/BA-EIJK-UNWAR-265/2021	2021-03	Asia	Indonesia	RSUD Klungkung	Eijkman Institute for Molecular Biology, National Agency for Research and Innovation; Molecular Biology Laboratory, Faculty Medicine and Health Sciences, Warmadewa University	Hidayat Trimarsanto et al
EPI_ISL_2101252	Indonesia/BA-EIJK-UNWAR-266/2021	2021-03	Asia	Indonesia	RSUD Klungkung	Eijkman Institute for Molecular Biology, National Agency for Research and Innovation; Molecular Biology Laboratory, Faculty Medicine and Health Sciences, Warmadewa University	Lydia V. Panggalo et al
EPI_ISL_2101253	Indonesia/BA-EIJK-UNWAR-270/2021	2021-03	Asia	Indonesia	RSUD Klungkung	Eijkman Institute for Molecular Biology, National Agency for Research and Innovation; Molecular Biology Laboratory, Faculty Medicine and Health Sciences, Warmadewa University	Edison Johar et al
EPI_ISL_2101254	Indonesia/BA-EIJK-UNWAR-274/2021	2021-03	Asia	Indonesia	RSUD Klungkung	Eijkman Institute for Molecular Biology, National Agency for Research and Innovation; Molecular Biology Laboratory, Faculty Medicine and Health Sciences, Warmadewa University	Hidayat Trimarsanto et al
EPI_ISL_2101255	Indonesia/BA-EIJK-UNWAR-275/2021	2021-03	Asia	Indonesia	RSUD Klungkung	Eijkman Institute for Molecular Biology, National Agency for Research and Innovation; Molecular Biology Laboratory, Faculty Medicine and Health Sciences, Warmadewa University	Lydia V. Panggalo et al
EPI_ISL_2101256	Indonesia/BA-EIJK-UNWAR-278/2020	2020-12-30	Asia	Indonesia	RSUD Mangusada	Eijkman Institute for Molecular Biology, National Agency for Research and Innovation; Molecular Biology Laboratory, Faculty Medicine and Health Sciences, Warmadewa University	Edison Johar et al
EPI_ISL_2101257	Indonesia/BA-EIJK-UNWAR-279/2020	2020-12-30	Asia	Indonesia	RSUD Mangusada	Eijkman Institute for Molecular Biology, National Agency for Research and Innovation; Molecular Biology Laboratory, Faculty Medicine and Health Sciences, Warmadewa University	Frilasita A Yudhaputri et al
EPI_ISL_2101258	Indonesia/BA-EIJK-UNWAR-280/2020	2020-12-30	Asia	Indonesia	RSUD Mangusada	Eijkman Institute for Molecular Biology, National Agency for Research and Innovation; Molecular Biology Laboratory, Faculty Medicine and Health Sciences, Warmadewa University	Muhammad Rezki Rasyak et al
EPI_ISL_2101259	Indonesia/BA-EIJK-UNWAR-281/2020	2020-12-30	Asia	Indonesia	RSUD Mangusada	Eijkman Institute for Molecular Biology, National Agency for Research and Innovation; Molecular Biology Laboratory, Faculty Medicine and Health Sciences, Warmadewa University	Willy Agustine et al
EPI_ISL_2101260	Indonesia/BA-EIJK-UNWAR-282/2020	2020-12-30	Asia	Indonesia	RSUD Mangusada	Eijkman Institute for Molecular Biology, National Agency for Research and Innovation; Molecular Biology Laboratory, Faculty Medicine and Health Sciences, Warmadewa University	Hidayat Trimarsanto et al
EPI_ISL_2101261	Indonesia/BA-EIJK-UNWAR-283/2020	2020-12-30	Asia	Indonesia	RSUD Mangusada	Eijkman Institute for Molecular Biology, National Agency for Research and Innovation; Molecular Biology Laboratory, Faculty Medicine and Health Sciences, Warmadewa University	Lydia V. Panggalo et al
EPI_ISL_2101262	Indonesia/BA-EIJK-UNWAR-284/2020	2020-12-30	Asia	Indonesia	RSUD Mangusada	Eijkman Institute for Molecular Biology, National Agency for Research and Innovation; Molecular Biology Laboratory, Faculty Medicine and Health Sciences, Warmadewa University	Iskandar Adnan et al
EPI_ISL_2101263	Indonesia/BA-EIJK-UNWAR-285/2020	2020-12-30	Asia	Indonesia	RSUD Mangusada	Eijkman Institute for Molecular Biology, National Agency for Research and Innovation; Molecular Biology Laboratory, Faculty Medicine and Health Sciences, Warmadewa University	Sukma Oktavianthi et al
EPI_ISL_2101264	Indonesia/BA-EIJK-UNWAR-286/2020	2020-12-30	Asia	Indonesia	RSUD Mangusada	Eijkman Institute for Molecular Biology, National Agency for Research and Innovation; Molecular Biology Laboratory, Faculty Medicine and Health Sciences, Warmadewa University	Lidwina Priliani et al
EPI_ISL_2101266	Indonesia/BA-EIJK-UNWAR-288/2020	2020-12-30	Asia	Indonesia	RSUD Mangusada	Eijkman Institute for Molecular Biology, National Agency for Research and Innovation; Molecular Biology Laboratory, Faculty Medicine and Health Sciences, Warmadewa University	Frilasita A Yudhaputri et al
EPI_ISL_2101267	Indonesia/BA-EIJK-UNWAR-289/2020	2020-12-30	Asia	Indonesia	RSUD Mangusada	Eijkman Institute for Molecular Biology, National Agency for Research and Innovation; Molecular Biology Laboratory, Faculty Medicine and Health Sciences, Warmadewa University	Muhammad Rezki Rasyak et al
EPI_ISL_2101268	Indonesia/BA-EIJK-UNWAR-290/2020	2020-12-30	Asia	Indonesia	RSUD Mangusada	Eijkman Institute for Molecular Biology, National Agency for Research and Innovation; Molecular Biology Laboratory, Faculty Medicine and Health Sciences, Warmadewa University	Willy Agustine et al
EPI_ISL_2101269	Indonesia/BA-EIJK-UNWAR-291/2020	2020-12-30	Asia	Indonesia	RSUD Mangusada	Eijkman Institute for Molecular Biology, National Agency for Research and Innovation; Molecular Biology Laboratory, Faculty Medicine and Health Sciences, Warmadewa University	Hidayat Trimarsanto et al
EPI_ISL_2101270	Indonesia/BA-EIJK-UNWAR-292/2021	2021-01-15	Asia	Indonesia	RSUD Mangusada	Eijkman Institute for Molecular Biology, National Agency for Research and Innovation; Molecular Biology Laboratory, Faculty Medicine and Health Sciences, Warmadewa University	Lydia V. Panggalo et al
EPI_ISL_2101271	Indonesia/BA-EIJK-UNWAR-293/2021	2021-01-15	Asia	Indonesia	RSUD Mangusada	Eijkman Institute for Molecular Biology, National Agency for Research and Innovation; Molecular Biology Laboratory, Faculty Medicine and Health Sciences, Warmadewa University	Iskandar Adnan et al
EPI_ISL_2101272	Indonesia/BA-EIJK-UNWAR-294/2021	2021-01-15	Asia	Indonesia	RSUD Mangusada	Eijkman Institute for Molecular Biology, National Agency for Research and Innovation; Molecular Biology Laboratory, Faculty Medicine and Health Sciences, Warmadewa University	Sukma Oktavianthi et al
EPI_ISL_2101273	Indonesia/BA-EIJK-UNWAR-295/2021	2021-01-15	Asia	Indonesia	RSUD Mangusada	Eijkman Institute for Molecular Biology, National Agency for Research and Innovation; Molecular Biology Laboratory, Faculty Medicine and Health Sciences, Warmadewa University	Lidwina Priliani et al
EPI_ISL_2101274	Indonesia/BA-EIJK-UNWAR-296/2021	2021-01-15	Asia	Indonesia	RSUD Mangusada	Eijkman Institute for Molecular Biology, National Agency for Research and Innovation; Molecular Biology Laboratory, Faculty Medicine and Health Sciences, Warmadewa University	Edison Johar et al
EPI_ISL_2101275	Indonesia/BA-EIJK-UNWAR-297/2021	2021-01-15	Asia	Indonesia	RSUD Mangusada	Eijkman Institute for Molecular Biology, National Agency for Research and Innovation; Molecular Biology Laboratory, Faculty Medicine and Health Sciences, Warmadewa University	Frilasita A Yudhaputri et al
EPI_ISL_2101276	Indonesia/BA-EIJK-UNWAR-298/2021	2021-01-15	Asia	Indonesia	RSUD Mangusada	Eijkman Institute for Molecular Biology, National Agency for Research and Innovation; Molecular Biology Laboratory, Faculty Medicine and Health Sciences, Warmadewa University	Muhammad Rezki Rasyak et al
EPI_ISL_2101277	Indonesia/BA-EIJK-UNWAR-299/2021	2021-01-15	Asia	Indonesia	RSUD Mangusada	Eijkman Institute for Molecular Biology, National Agency for Research and Innovation; Molecular Biology Laboratory, Faculty Medicine and Health Sciences, Warmadewa University	Willy Agustine et al
EPI_ISL_2101278	Indonesia/BA-EIJK-UNWAR-300/2021	2021-01-15	Asia	Indonesia	RSUD Mangusada	Eijkman Institute for Molecular Biology, National Agency for Research and Innovation; Molecular Biology Laboratory, Faculty Medicine and Health Sciences, Warmadewa University	Hidayat Trimarsanto et al
EPI_ISL_2101279	Indonesia/BA-EIJK-UNWAR-301/2021	2021-01-15	Asia	Indonesia	RSUD Mangusada	Eijkman Institute for Molecular Biology, National Agency for Research and Innovation; Molecular Biology Laboratory, Faculty Medicine and Health Sciences, Warmadewa University	Lydia V. Panggalo et al
EPI_ISL_2101280	Indonesia/BA-EIJK-UNWAR-302/2021	2021-01-15	Asia	Indonesia	RSUD Mangusada	Eijkman Institute for Molecular Biology, National Agency for Research and Innovation; Molecular Biology Laboratory, Faculty Medicine and Health Sciences, Warmadewa University	Iskandar Adnan et al
EPI_ISL_2101281	Indonesia/BA-EIJK-UNWAR-303/2021	2021-01-15	Asia	Indonesia	RSUD Mangusada	Eijkman Institute for Molecular Biology, National Agency for Research and Innovation; Molecular Biology Laboratory, Faculty Medicine and Health Sciences, Warmadewa University	Sukma Oktavianthi et al
EPI_ISL_2101282	Indonesia/BA-EIJK-UNWAR-304/2021	2021-01-15	Asia	Indonesia	RSUD Mangusada	Eijkman Institute for Molecular Biology, National Agency for Research and Innovation; Molecular Biology Laboratory, Faculty Medicine and Health Sciences, Warmadewa University	Lidwina Priliani et al
EPI_ISL_2101283	Indonesia/BA-EIJK-UNWAR-305/2021	2021-01-15	Asia	Indonesia	RSUD Mangusada	Eijkman Institute for Molecular Biology, National Agency for Research and Innovation; Molecular Biology Laboratory, Faculty Medicine and Health Sciences, Warmadewa University	Edison Johar et al
EPI_ISL_2101284	Indonesia/BA-EIJK-UNWAR-306/2021	2021-01-15	Asia	Indonesia	RSUD Mangusada	Eijkman Institute for Molecular Biology, National Agency for Research and Innovation; Molecular Biology Laboratory, Faculty Medicine and Health Sciences, Warmadewa University	Frilasita A Yudhaputri et al
EPI_ISL_2101285	Indonesia/BA-EIJK-UNWAR-307/2021	2021-01-15	Asia	Indonesia	RSUD Mangusada	Eijkman Institute for Molecular Biology, National Agency for Research and Innovation; Molecular Biology Laboratory, Faculty Medicine and Health Sciences, Warmadewa University	Muhammad Rezki Rasyak et al
EPI_ISL_2101286	Indonesia/BA-EIJK-UNWAR-308/2021	2021-01-15	Asia	Indonesia	RSUD Mangusada	Eijkman Institute for Molecular Biology, National Agency for Research and Innovation; Molecular Biology Laboratory, Faculty Medicine and Health Sciences, Warmadewa University	Willy Agustine et al
EPI_ISL_2101287	Indonesia/BA-EIJK-UNWAR-309/2021	2021-01-15	Asia	Indonesia	RSUD Mangusada	Eijkman Institute for Molecular Biology, National Agency for Research and Innovation; Molecular Biology Laboratory, Faculty Medicine and Health Sciences, Warmadewa University	Hidayat Trimarsanto et al
EPI_ISL_2101288	Indonesia/BA-EIJK-UNWAR-310/2021	2021-01-15	Asia	Indonesia	RSUD Mangusada	Eijkman Institute for Molecular Biology, National Agency for Research and Innovation; Molecular Biology Laboratory, Faculty Medicine and Health Sciences, Warmadewa University	Lydia V. Panggalo et al
EPI_ISL_2101290	Indonesia/BA-EIJK-UNWAR-311/2021	2021-01-15	Asia	Indonesia	RSUD Mangusada	Eijkman Institute for Molecular Biology, National Agency for Research and Innovation; Molecular Biology Laboratory, Faculty Medicine and Health Sciences, Warmadewa University	Iskandar Adnan et al
EPI_ISL_2101291	Indonesia/BA-EIJK-UNWAR-312/2021	2021-01-15	Asia	Indonesia	RSUD Mangusada	Eijkman Institute for Molecular Biology, National Agency for Research and Innovation; Molecular Biology Laboratory, Faculty Medicine and Health Sciences, Warmadewa University	Sukma Oktavianthi et al
EPI_ISL_2101292	Indonesia/BA-EIJK-UNWAR-315/2021	2021-01-18	Asia	Indonesia	RSUD Mangusada	Eijkman Institute for Molecular Biology, National Agency for Research and Innovation; Molecular Biology Laboratory, Faculty Medicine and Health Sciences, Warmadewa University	Frilasita A Yudhaputri et al
EPI_ISL_2101293	Indonesia/BA-EIJK-UNWAR-316/2021	2021-01-18	Asia	Indonesia	RSUD Mangusada	Eijkman Institute for Molecular Biology, National Agency for Research and Innovation; Molecular Biology Laboratory, Faculty Medicine and Health Sciences, Warmadewa University	Muhammad Rezki Rasyak et al
EPI_ISL_2101294	Indonesia/BA-EIJK-UNWAR-317/2021	2021-01-18	Asia	Indonesia	RSUD Mangusada	Eijkman Institute for Molecular Biology, National Agency for Research and Innovation; Molecular Biology Laboratory, Faculty Medicine and Health Sciences, Warmadewa University	Willy Agustine et al
EPI_ISL_2101295	Indonesia/BA-EIJK-UNWAR-318/2021	2021-01-18	Asia	Indonesia	RSUD Mangusada	Eijkman Institute for Molecular Biology, National Agency for Research and Innovation; Molecular Biology Laboratory, Faculty Medicine and Health Sciences, Warmadewa University	Hidayat Trimarsanto et al
EPI_ISL_2101296	Indonesia/BA-EIJK-UNWAR-319/2021	2021-01-18	Asia	Indonesia	RSUD Mangusada	Eijkman Institute for Molecular Biology, National Agency for Research and Innovation; Molecular Biology Laboratory, Faculty Medicine and Health Sciences, Warmadewa University	Lydia V. Panggalo et al
EPI_ISL_2101297	Indonesia/BA-EIJK-UNWAR-323/2021	2021-01-18	Asia	Indonesia	RSUD Mangusada	Eijkman Institute for Molecular Biology, National Agency for Research and Innovation; Molecular Biology Laboratory, Faculty Medicine and Health Sciences, Warmadewa University	Edison Johar et al
EPI_ISL_3030003	Indonesia/BA-EIJK-UNWAR-324/2021	2021-02-22	Asia	Indonesia	RSUD Mangusada	Eijkman Institute for Molecular Biology, National Research and Innovation Agency; Faculty Medicine and Health Sciences, Warmadewa University	Frilasita A Yudhaputri et al
EPI_ISL_2101298	Indonesia/BA-EIJK-UNWAR-325/2021	2021-01-18	Asia	Indonesia	RSUD Mangusada	Eijkman Institute for Molecular Biology, National Agency for Research and Innovation; Molecular Biology Laboratory, Faculty Medicine and Health Sciences, Warmadewa University	Muhammad Rezki Rasyak et al
EPI_ISL_2101299	Indonesia/BA-EIJK-UNWAR-326/2021	2021-02-15	Asia	Indonesia	RSUD Mangusada	Eijkman Institute for Molecular Biology, National Agency for Research and Innovation; Molecular Biology Laboratory, Faculty Medicine and Health Sciences, Warmadewa University	Willy Agustine et al
EPI_ISL_2101300	Indonesia/BA-EIJK-UNWAR-327/2021	2021-02-15	Asia	Indonesia	RSUD Mangusada	Eijkman Institute for Molecular Biology, National Agency for Research and Innovation; Molecular Biology Laboratory, Faculty Medicine and Health Sciences, Warmadewa University	Hidayat Trimarsanto et al
EPI_ISL_2101301	Indonesia/BA-EIJK-UNWAR-328/2021	2021-02-15	Asia	Indonesia	RSUD Mangusada	Eijkman Institute for Molecular Biology, National Agency for Research and Innovation; Molecular Biology Laboratory, Faculty Medicine and Health Sciences, Warmadewa University	Lydia V. Panggalo et al
EPI_ISL_2101302	Indonesia/BA-EIJK-UNWAR-329/2021	2021-02-15	Asia	Indonesia	RSUD Mangusada	Eijkman Institute for Molecular Biology, National Agency for Research and Innovation; Molecular Biology Laboratory, Faculty Medicine and Health Sciences, Warmadewa University	Iskandar Adnan et al
EPI_ISL_2101303	Indonesia/BA-EIJK-UNWAR-330/2021	2021-02-17	Asia	Indonesia	RSUD Mangusada	Eijkman Institute for Molecular Biology, National Agency for Research and Innovation; Molecular Biology Laboratory, Faculty Medicine and Health Sciences, Warmadewa University	Sukma Oktavianthi et al
EPI_ISL_2101304	Indonesia/BA-EIJK-UNWAR-331/2021	2021-02-17	Asia	Indonesia	RSUD Mangusada	Eijkman Institute for Molecular Biology, National Agency for Research and Innovation; Molecular Biology Laboratory, Faculty Medicine and Health Sciences, Warmadewa University	Lidwina Priliani et al
EPI_ISL_2101305	Indonesia/BA-EIJK-UNWAR-332/2021	2021-02-17	Asia	Indonesia	RSUD Mangusada	Eijkman Institute for Molecular Biology, National Agency for Research and Innovation; Molecular Biology Laboratory, Faculty Medicine and Health Sciences, Warmadewa University	Edison Johar et al
EPI_ISL_2101306	Indonesia/BA-EIJK-UNWAR-333/2021	2021-02-17	Asia	Indonesia	RSUD Mangusada	Eijkman Institute for Molecular Biology, National Agency for Research and Innovation; Molecular Biology Laboratory, Faculty Medicine and Health Sciences, Warmadewa University	Frilasita A Yudhaputri et al
EPI_ISL_2101307	Indonesia/BA-EIJK-UNWAR-334/2021	2021-02-17	Asia	Indonesia	RSUD Mangusada	Eijkman Institute for Molecular Biology, National Agency for Research and Innovation; Molecular Biology Laboratory, Faculty Medicine and Health Sciences, Warmadewa University	Muhammad Rezki Rasyak et al
EPI_ISL_2101308	Indonesia/BA-EIJK-UNWAR-335/2021	2021-02-17	Asia	Indonesia	RSUD Mangusada	Eijkman Institute for Molecular Biology, National Agency for Research and Innovation; Molecular Biology Laboratory, Faculty Medicine and Health Sciences, Warmadewa University	Willy Agustine et al
EPI_ISL_2101309	Indonesia/BA-EIJK-UNWAR-336/2021	2021-02-17	Asia	Indonesia	RSUD Mangusada	Eijkman Institute for Molecular Biology, National Agency for Research and Innovation; Molecular Biology Laboratory, Faculty Medicine and Health Sciences, Warmadewa University	Hidayat Trimarsanto et al
EPI_ISL_2101310	Indonesia/BA-EIJK-UNWAR-337/2021	2021-02-17	Asia	Indonesia	RSUD Mangusada	Eijkman Institute for Molecular Biology, National Agency for Research and Innovation; Molecular Biology Laboratory, Faculty Medicine and Health Sciences, Warmadewa University	Lydia V. Panggalo et al
EPI_ISL_2101311	Indonesia/BA-EIJK-UNWAR-338/2021	2021-02-17	Asia	Indonesia	RSUD Mangusada	Eijkman Institute for Molecular Biology, National Agency for Research and Innovation; Molecular Biology Laboratory, Faculty Medicine and Health Sciences, Warmadewa University	Iskandar Adnan et al
EPI_ISL_2101312	Indonesia/BA-EIJK-UNWAR-339/2021	2021-02-18	Asia	Indonesia	RSUD Mangusada	Eijkman Institute for Molecular Biology, National Agency for Research and Innovation; Molecular Biology Laboratory, Faculty Medicine and Health Sciences, Warmadewa University	Sukma Oktavianthi et al
EPI_ISL_2101313	Indonesia/BA-EIJK-UNWAR-341/2021	2021-02-18	Asia	Indonesia	RSUD Mangusada	Eijkman Institute for Molecular Biology, National Agency for Research and Innovation; Molecular Biology Laboratory, Faculty Medicine and Health Sciences, Warmadewa University	Edison Johar et al
EPI_ISL_2101314	Indonesia/BA-EIJK-UNWAR-342/2021	2021-02-18	Asia	Indonesia	RSUD Mangusada	Eijkman Institute for Molecular Biology, National Agency for Research and Innovation; Molecular Biology Laboratory, Faculty Medicine and Health Sciences, Warmadewa University	Frilasita A Yudhaputri et al
EPI_ISL_2101315	Indonesia/BA-EIJK-UNWAR-343/2021	2021-02-18	Asia	Indonesia	RSUD Mangusada	Eijkman Institute for Molecular Biology, National Agency for Research and Innovation; Molecular Biology Laboratory, Faculty Medicine and Health Sciences, Warmadewa University	Muhammad Rezki Rasyak et al
EPI_ISL_2101316	Indonesia/BA-EIJK-UNWAR-344/2021	2021-02-18	Asia	Indonesia	RSUD Mangusada	Eijkman Institute for Molecular Biology, National Agency for Research and Innovation; Molecular Biology Laboratory, Faculty Medicine and Health Sciences, Warmadewa University	Willy Agustine et al
EPI_ISL_2101317	Indonesia/BA-EIJK-UNWAR-345/2021	2021-02-18	Asia	Indonesia	RSUD Mangusada	Eijkman Institute for Molecular Biology, National Agency for Research and Innovation; Molecular Biology Laboratory, Faculty Medicine and Health Sciences, Warmadewa University	Hidayat Trimarsanto et al
EPI_ISL_2101318	Indonesia/BA-EIJK-UNWAR-347/2021	2021-02-18	Asia	Indonesia	RSUD Mangusada	Eijkman Institute for Molecular Biology, National Agency for Research and Innovation; Molecular Biology Laboratory, Faculty Medicine and Health Sciences, Warmadewa University	Iskandar Adnan et al
EPI_ISL_2101319	Indonesia/BA-EIJK-UNWAR-349/2021	2021-02-18	Asia	Indonesia	RSUD Mangusada	Eijkman Institute for Molecular Biology, National Agency for Research and Innovation; Molecular Biology Laboratory, Faculty Medicine and Health Sciences, Warmadewa University	Lidwina Priliani et al
EPI_ISL_2101320	Indonesia/BA-EIJK-UNWAR-350/2021	2021-02-18	Asia	Indonesia	RSUD Mangusada	Eijkman Institute for Molecular Biology, National Agency for Research and Innovation; Molecular Biology Laboratory, Faculty Medicine and Health Sciences, Warmadewa University	Edison Johar et al
EPI_ISL_2101321	Indonesia/BA-EIJK-UNWAR-351/2021	2021-02-18	Asia	Indonesia	RSUD Mangusada	Eijkman Institute for Molecular Biology, National Agency for Research and Innovation; Molecular Biology Laboratory, Faculty Medicine and Health Sciences, Warmadewa University	Frilasita A Yudhaputri et al
EPI_ISL_2101322	Indonesia/BA-EIJK-UNWAR-352/2021	2021-02-18	Asia	Indonesia	RSUD Mangusada	Eijkman Institute for Molecular Biology, National Agency for Research and Innovation; Molecular Biology Laboratory, Faculty Medicine and Health Sciences, Warmadewa University	Muhammad Rezki Rasyak et al
EPI_ISL_2101323	Indonesia/BA-EIJK-UNWAR-353/2021	2021-02-18	Asia	Indonesia	RSUD Mangusada	Eijkman Institute for Molecular Biology, National Agency for Research and Innovation; Molecular Biology Laboratory, Faculty Medicine and Health Sciences, Warmadewa University	Willy Agustine et al
EPI_ISL_2101324	Indonesia/BA-EIJK-UNWAR-354/2021	2021-02-20	Asia	Indonesia	RSUD Mangusada	Eijkman Institute for Molecular Biology, National Agency for Research and Innovation; Molecular Biology Laboratory, Faculty Medicine and Health Sciences, Warmadewa University	Hidayat Trimarsanto et al
EPI_ISL_2101326	Indonesia/BA-EIJK-UNWAR-356/2021	2021-02-20	Asia	Indonesia	RSUD Mangusada	Eijkman Institute for Molecular Biology, National Agency for Research and Innovation; Molecular Biology Laboratory, Faculty Medicine and Health Sciences, Warmadewa University	Iskandar Adnan et al
EPI_ISL_2101327	Indonesia/BA-EIJK-UNWAR-357/2021	2021-02-20	Asia	Indonesia	RSUD Mangusada	Eijkman Institute for Molecular Biology, National Agency for Research and Innovation; Molecular Biology Laboratory, Faculty Medicine and Health Sciences, Warmadewa University	Sukma Oktavianthi et al
EPI_ISL_2101328	Indonesia/BA-EIJK-UNWAR-358/2021	2021-02-20	Asia	Indonesia	RSUD Mangusada	Eijkman Institute for Molecular Biology, National Agency for Research and Innovation; Molecular Biology Laboratory, Faculty Medicine and Health Sciences, Warmadewa University	Lidwina Priliani et al
EPI_ISL_2101329	Indonesia/BA-EIJK-UNWAR-359/2021	2021-02-20	Asia	Indonesia	RSUD Mangusada	Eijkman Institute for Molecular Biology, National Agency for Research and Innovation; Molecular Biology Laboratory, Faculty Medicine and Health Sciences, Warmadewa University	Edison Johar et al
EPI_ISL_2101330	Indonesia/BA-EIJK-UNWAR-360/2021	2021-02-20	Asia	Indonesia	RSUD Mangusada	Eijkman Institute for Molecular Biology, National Agency for Research and Innovation; Molecular Biology Laboratory, Faculty Medicine and Health Sciences, Warmadewa University	Frilasita A Yudhaputri et al
EPI_ISL_2101331	Indonesia/BA-EIJK-UNWAR-361/2021	2021-02-20	Asia	Indonesia	RSUD Mangusada	Eijkman Institute for Molecular Biology, National Agency for Research and Innovation; Molecular Biology Laboratory, Faculty Medicine and Health Sciences, Warmadewa University	Muhammad Rezki Rasyak et al
EPI_ISL_3030004	Indonesia/BA-EIJK-UNWAR-362/2021	2021-02-22	Asia	Indonesia	RSUD Mangusada	Eijkman Institute for Molecular Biology, National Research and Innovation Agency; Faculty Medicine and Health Sciences, Warmadewa University	Muhammad Rezki Rasyak et al
EPI_ISL_2101332	Indonesia/BA-EIJK-UNWAR-363/2021	2021-02-20	Asia	Indonesia	RSUD Mangusada	Eijkman Institute for Molecular Biology, National Agency for Research and Innovation; Molecular Biology Laboratory, Faculty Medicine and Health Sciences, Warmadewa University	Hidayat Trimarsanto et al
EPI_ISL_2101333	Indonesia/BA-EIJK-UNWAR-364/2021	2021-02-20	Asia	Indonesia	RSUD Mangusada	Eijkman Institute for Molecular Biology, National Agency for Research and Innovation; Molecular Biology Laboratory, Faculty Medicine and Health Sciences, Warmadewa University	Lydia V. Panggalo et al
EPI_ISL_2101334	Indonesia/BA-EIJK-UNWAR-365/2021	2021-02-20	Asia	Indonesia	RSUD Mangusada	Eijkman Institute for Molecular Biology, National Agency for Research and Innovation; Molecular Biology Laboratory, Faculty Medicine and Health Sciences, Warmadewa University	Iskandar Adnan et al
EPI_ISL_2101335	Indonesia/BA-EIJK-UNWAR-366/2021	2021-02-20	Asia	Indonesia	RSUD Mangusada	Eijkman Institute for Molecular Biology, National Agency for Research and Innovation; Molecular Biology Laboratory, Faculty Medicine and Health Sciences, Warmadewa University	Sukma Oktavianthi et al
EPI_ISL_2101336	Indonesia/BA-EIJK-UNWAR-368/2021	2021-02-22	Asia	Indonesia	RSUD Mangusada	Eijkman Institute for Molecular Biology, National Agency for Research and Innovation; Molecular Biology Laboratory, Faculty Medicine and Health Sciences, Warmadewa University	Edison Johar et al
EPI_ISL_2101337	Indonesia/BA-EIJK-UNWAR-369/2021	2021-02-22	Asia	Indonesia	RSUD Mangusada	Eijkman Institute for Molecular Biology, National Agency for Research and Innovation; Molecular Biology Laboratory, Faculty Medicine and Health Sciences, Warmadewa University	Frilasita A Yudhaputri et al
EPI_ISL_2101338	Indonesia/BA-EIJK-UNWAR-370/2021	2021-02-22	Asia	Indonesia	RSUD Mangusada	Eijkman Institute for Molecular Biology, National Agency for Research and Innovation; Molecular Biology Laboratory, Faculty Medicine and Health Sciences, Warmadewa University	Muhammad Rezki Rasyak et al
EPI_ISL_2101339	Indonesia/BA-EIJK-UNWAR-371/2021	2021-02-22	Asia	Indonesia	RSUD Mangusada	Eijkman Institute for Molecular Biology, National Agency for Research and Innovation; Molecular Biology Laboratory, Faculty Medicine and Health Sciences, Warmadewa University	Willy Agustine et al
EPI_ISL_2101340	Indonesia/BA-EIJK-UNWAR-372/2021	2021-02-22	Asia	Indonesia	RSUD Mangusada	Eijkman Institute for Molecular Biology, National Agency for Research and Innovation; Molecular Biology Laboratory, Faculty Medicine and Health Sciences, Warmadewa University	Hidayat Trimarsanto et al
EPI_ISL_2101341	Indonesia/BA-EIJK-UNWAR-373/2021	2021-02-22	Asia	Indonesia	RSUD Mangusada	Eijkman Institute for Molecular Biology, National Agency for Research and Innovation; Molecular Biology Laboratory, Faculty Medicine and Health Sciences, Warmadewa University	Lydia V. Panggalo et al
EPI_ISL_2101342	Indonesia/BA-EIJK-UNWAR-374/2021	2021-02-22	Asia	Indonesia	RSUD Mangusada	Eijkman Institute for Molecular Biology, National Agency for Research and Innovation; Molecular Biology Laboratory, Faculty Medicine and Health Sciences, Warmadewa University	Iskandar Adnan et al
EPI_ISL_3030005	Indonesia/BA-EIJK-UNWAR-375/2021	2021-02-22	Asia	Indonesia	RSUD Mangusada	Eijkman Institute for Molecular Biology, National Research and Innovation Agency; Faculty Medicine and Health Sciences, Warmadewa University	Willy Agustine et al
EPI_ISL_3030006	Indonesia/BA-EIJK-UNWAR-376/2021	2021-02-22	Asia	Indonesia	RSUD Mangusada	Eijkman Institute for Molecular Biology, National Research and Innovation Agency; Faculty Medicine and Health Sciences, Warmadewa University	Hidayat Trimarsanto et al
EPI_ISL_3030007	Indonesia/BA-EIJK-UNWAR-377/2021	2021-02-22	Asia	Indonesia	RSUD Mangusada	Eijkman Institute for Molecular Biology, National Research and Innovation Agency; Faculty Medicine and Health Sciences, Warmadewa University	Lydia V. Panggalo et al
EPI_ISL_3030008	Indonesia/BA-EIJK-UNWAR-378/2021	2021-02-22	Asia	Indonesia	RSUD Mangusada	Eijkman Institute for Molecular Biology, National Research and Innovation Agency; Faculty Medicine and Health Sciences, Warmadewa University	Iskandar Adnan et al
EPI_ISL_3030009	Indonesia/BA-EIJK-UNWAR-379/2021	2021-02-22	Asia	Indonesia	RSUD Mangusada	Eijkman Institute for Molecular Biology, National Research and Innovation Agency; Faculty Medicine and Health Sciences, Warmadewa University	Sukma Oktavianthi et al
EPI_ISL_3030010	Indonesia/BA-EIJK-UNWAR-380/2021	2021-02-22	Asia	Indonesia	RSUD Mangusada	Eijkman Institute for Molecular Biology, National Research and Innovation Agency; Faculty Medicine and Health Sciences, Warmadewa University	Lidwina Priliani et al
EPI_ISL_3030011	Indonesia/BA-EIJK-UNWAR-381/2021	2021-01-14	Asia	Indonesia	RSUD Mangusada	Eijkman Institute for Molecular Biology, National Research and Innovation Agency; Faculty Medicine and Health Sciences, Warmadewa University	Edison Johar et al
EPI_ISL_3030012	Indonesia/BA-EIJK-UNWAR-382/2021	2021-01-14	Asia	Indonesia	RSUD Mangusada	Eijkman Institute for Molecular Biology, National Research and Innovation Agency; Faculty Medicine and Health Sciences, Warmadewa University	Frilasita A Yudhaputri et al
EPI_ISL_3030013	Indonesia/BA-EIJK-UNWAR-383/2021	2021-01-14	Asia	Indonesia	RSUD Mangusada	Eijkman Institute for Molecular Biology, National Research and Innovation Agency; Faculty Medicine and Health Sciences, Warmadewa University	Muhammad Rezki Rasyak et al
EPI_ISL_3030014	Indonesia/BA-EIJK-UNWAR-384/2021	2021-01-14	Asia	Indonesia	RSUD Mangusada	Eijkman Institute for Molecular Biology, National Research and Innovation Agency; Faculty Medicine and Health Sciences, Warmadewa University	Willy Agustine et al
EPI_ISL_3030015	Indonesia/BA-EIJK-UNWAR-385/2021	2021-01-14	Asia	Indonesia	RSUD Mangusada	Eijkman Institute for Molecular Biology, National Research and Innovation Agency; Faculty Medicine and Health Sciences, Warmadewa University	Hidayat Trimarsanto et al
EPI_ISL_3030016	Indonesia/BA-EIJK-UNWAR-386/2021	2021-01-14	Asia	Indonesia	RSUD Mangusada	Eijkman Institute for Molecular Biology, National Research and Innovation Agency; Faculty Medicine and Health Sciences, Warmadewa University	Lydia V. Panggalo et al
EPI_ISL_3030017	Indonesia/BA-EIJK-UNWAR-387/2021	2021-01-14	Asia	Indonesia	RSUD Mangusada	Eijkman Institute for Molecular Biology, National Research and Innovation Agency; Faculty Medicine and Health Sciences, Warmadewa University	Iskandar Adnan et al
EPI_ISL_3030018	Indonesia/BA-EIJK-UNWAR-388/2021	2021-01-14	Asia	Indonesia	RSUD Mangusada	Eijkman Institute for Molecular Biology, National Research and Innovation Agency; Faculty Medicine and Health Sciences, Warmadewa University	Sukma Oktavianthi et al
EPI_ISL_3030019	Indonesia/BA-EIJK-UNWAR-389/2021	2021-01-14	Asia	Indonesia	RSUD Mangusada	Eijkman Institute for Molecular Biology, National Research and Innovation Agency; Faculty Medicine and Health Sciences, Warmadewa University	Lidwina Priliani et al
EPI_ISL_3030020	Indonesia/BA-EIJK-UNWAR-390/2021	2021-01-14	Asia	Indonesia	RSUD Mangusada	Eijkman Institute for Molecular Biology, National Research and Innovation Agency; Faculty Medicine and Health Sciences, Warmadewa University	Edison Johar et al
EPI_ISL_3030021	Indonesia/BA-EIJK-UNWAR-391/2021	2021-01-14	Asia	Indonesia	RSUD Mangusada	Eijkman Institute for Molecular Biology, National Research and Innovation Agency; Faculty Medicine and Health Sciences, Warmadewa University	Frilasita A Yudhaputri et al
EPI_ISL_3030022	Indonesia/BA-EIJK-UNWAR-392/2021	2021-02-18	Asia	Indonesia	RSUD Mangusada	Eijkman Institute for Molecular Biology, National Research and Innovation Agency; Faculty Medicine and Health Sciences, Warmadewa University	Muhammad Rezki Rasyak et al
EPI_ISL_3030023	Indonesia/BA-EIJK-UNWAR-393/2021	2021-02-22	Asia	Indonesia	RSUD Mangusada	Eijkman Institute for Molecular Biology, National Research and Innovation Agency; Faculty Medicine and Health Sciences, Warmadewa University	Willy Agustine et al
EPI_ISL_3030024	Indonesia/BA-EIJK-UNWAR-394/2021	2021-02-22	Asia	Indonesia	RSUD Mangusada	Eijkman Institute for Molecular Biology, National Research and Innovation Agency; Faculty Medicine and Health Sciences, Warmadewa University	Hidayat Trimarsanto et al
EPI_ISL_3030025	Indonesia/BA-EIJK-UNWAR-395/2021	2021-02-22	Asia	Indonesia	RSUD Mangusada	Eijkman Institute for Molecular Biology, National Research and Innovation Agency; Faculty Medicine and Health Sciences, Warmadewa University	Lydia V. Panggalo et al
EPI_ISL_3030026	Indonesia/BA-EIJK-UNWAR-396/2021	2021-02-23	Asia	Indonesia	RSUD Mangusada	Eijkman Institute for Molecular Biology, National Research and Innovation Agency; Faculty Medicine and Health Sciences, Warmadewa University	Iskandar Adnan et al
EPI_ISL_3030027	Indonesia/BA-EIJK-UNWAR-397/2021	2021-02-23	Asia	Indonesia	RSUD Mangusada	Eijkman Institute for Molecular Biology, National Research and Innovation Agency; Faculty Medicine and Health Sciences, Warmadewa University	Sukma Oktavianthi et al
EPI_ISL_3030028	Indonesia/BA-EIJK-UNWAR-398/2021	2021-02-23	Asia	Indonesia	RSUD Mangusada	Eijkman Institute for Molecular Biology, National Research and Innovation Agency; Faculty Medicine and Health Sciences, Warmadewa University	Lidwina Priliani et al
EPI_ISL_3030029	Indonesia/BA-EIJK-UNWAR-399/2021	2021-02-23	Asia	Indonesia	RSUD Mangusada	Eijkman Institute for Molecular Biology, National Research and Innovation Agency; Faculty Medicine and Health Sciences, Warmadewa University	Edison Johar et al
EPI_ISL_3030030	Indonesia/BA-EIJK-UNWAR-400/2021	2021-02-23	Asia	Indonesia	RSUD Mangusada	Eijkman Institute for Molecular Biology, National Research and Innovation Agency; Faculty Medicine and Health Sciences, Warmadewa University	Frilasita A Yudhaputri et al
EPI_ISL_3030031	Indonesia/BA-EIJK-UNWAR-401/2021	2021-02-24	Asia	Indonesia	RSUD Mangusada	Eijkman Institute for Molecular Biology, National Research and Innovation Agency; Faculty Medicine and Health Sciences, Warmadewa University	Muhammad Rezki Rasyak et al
EPI_ISL_3030032	Indonesia/BA-EIJK-UNWAR-402/2021	2021-02-24	Asia	Indonesia	RSUD Mangusada	Eijkman Institute for Molecular Biology, National Research and Innovation Agency; Faculty Medicine and Health Sciences, Warmadewa University	Willy Agustine et al
EPI_ISL_3030033	Indonesia/BA-EIJK-UNWAR-403/2021	2021-02-24	Asia	Indonesia	RSUD Mangusada	Eijkman Institute for Molecular Biology, National Research and Innovation Agency; Faculty Medicine and Health Sciences, Warmadewa University	Hidayat Trimarsanto et al
EPI_ISL_3030034	Indonesia/BA-EIJK-UNWAR-404/2021	2021-02-24	Asia	Indonesia	RSUD Mangusada	Eijkman Institute for Molecular Biology, National Research and Innovation Agency; Faculty Medicine and Health Sciences, Warmadewa University	Lydia V. Panggalo et al
EPI_ISL_3030035	Indonesia/BA-EIJK-UNWAR-406/2021	2021-02-24	Asia	Indonesia	RSUD Mangusada	Eijkman Institute for Molecular Biology, National Research and Innovation Agency; Faculty Medicine and Health Sciences, Warmadewa University	Sukma Oktavianthi et al
EPI_ISL_3030036	Indonesia/BA-EIJK-UNWAR-407/2021	2021-02-24	Asia	Indonesia	RSUD Mangusada	Eijkman Institute for Molecular Biology, National Research and Innovation Agency; Faculty Medicine and Health Sciences, Warmadewa University	Lidwina Priliani et al
EPI_ISL_3030037	Indonesia/BA-EIJK-UNWAR-408/2021	2021-02-24	Asia	Indonesia	RSUD Mangusada	Eijkman Institute for Molecular Biology, National Research and Innovation Agency; Faculty Medicine and Health Sciences, Warmadewa University	Edison Johar et al
EPI_ISL_3030038	Indonesia/BA-EIJK-UNWAR-409/2021	2021-02-25	Asia	Indonesia	RSUD Mangusada	Eijkman Institute for Molecular Biology, National Research and Innovation Agency; Faculty Medicine and Health Sciences, Warmadewa University	Frilasita A Yudhaputri et al
EPI_ISL_3030039	Indonesia/BA-EIJK-UNWAR-410/2021	2021-02-25	Asia	Indonesia	RSUD Mangusada	Eijkman Institute for Molecular Biology, National Research and Innovation Agency; Faculty Medicine and Health Sciences, Warmadewa University	Muhammad Rezki Rasyak et al
EPI_ISL_538503	Indonesia/BA-NIHRD-PME3926/2020	2020-07	Asia	Indonesia	RSUD Bali Mandara Denpasar Bali	National Institute of Health Research and Development	Pawestri et al
EPI_ISL_775596	Indonesia/BA-NIHRD-PME5833/2020	2020-08-01	Asia	Indonesia	Lab. Biologi Molekular FKIK Unwar, Bali	National Institute of Health Research and Development	Ikawati et al
EPI_ISL_1915550	Indonesia/BA-NIHRD-WGS00666/2021	2021-01-10	Asia	Indonesia	RSUP Sanglah	National Institute of Health Research and Development	Vivi Setiawaty et al
EPI_ISL_2106976	Indonesia/BA-NIHRD-WGS00684/2021	2021-01-07	Asia	Indonesia	RSUP Sanglah	National Institute of Health Research and Development	Vivi Setiawaty et al
EPI_ISL_2106977	Indonesia/BA-NIHRD-WGS00685/2021	2021-01-10	Asia	Indonesia	RSUP Sanglah	National Institute of Health Research and Development	Vivi Setiawaty et al
EPI_ISL_1915554	Indonesia/BA-NIHRD-WGS00696/2021	2021-01-10	Asia	Indonesia	RSUP Sanglah	National Institute of Health Research and Development	Vivi Setiawaty et al
EPI_ISL_1915555	Indonesia/BA-NIHRD-WGS00697/2021	2021-01-19	Asia	Indonesia	RSUP Sanglah	National Institute of Health Research and Development	Vivi Setiawaty et al
EPI_ISL_1915556	Indonesia/BA-NIHRD-WGS00705/2021	2021-01-19	Asia	Indonesia	RSUP Sanglah	National Institute of Health Research and Development	Vivi Setiawaty et al
EPI_ISL_1915557	Indonesia/BA-NIHRD-WGS00710/2021	2021-01-20	Asia	Indonesia	RSUP Sanglah	National Institute of Health Research and Development	Vivi Setiawaty et al
EPI_ISL_2106978	Indonesia/BA-NIHRD-WGS00715/2021	2021-01-20	Asia	Indonesia	RSUP Sanglah	National Institute of Health Research and Development	Vivi Setiawaty et al
EPI_ISL_1915558	Indonesia/BA-NIHRD-WGS00716/2021	2021-01-24	Asia	Indonesia	RSUP Sanglah	National Institute of Health Research and Development	Vivi Setiawaty et al
EPI_ISL_1824605	Indonesia/BA-NIHRD-WGS00725/2021	2021-01-25	Asia	Indonesia	RSUP Sanglah	National Institute of Health Research and Development	Vivi Setiawaty et al
EPI_ISL_1915559	Indonesia/BA-NIHRD-WGS00728/2021	2021-01-25	Asia	Indonesia	RSUP Sanglah	National Institute of Health Research and Development	Vivi Setiawaty et al
EPI_ISL_1257833	Indonesia/BA-NIHRD-WGS00729/2021	2021-01-26	Asia	Indonesia	RSUP Sanglah	National Institute of Health Research and Development	Arie Ardiansyah Nugraha et al
EPI_ISL_1257834	Indonesia/BA-NIHRD-WGS00730/2021	2021-01-26	Asia	Indonesia	RSUP Sanglah	National Institute of Health Research and Development	Arie Ardiansyah Nugraha et al
EPI_ISL_1257835	Indonesia/BA-NIHRD-WGS00731/2021	2021-01-27	Asia	Indonesia	RSUP Sanglah	National Institute of Health Research and Development	Arie Ardiansyah Nugraha et al
EPI_ISL_1257836	Indonesia/BA-NIHRD-WGS00736/2021	2021-01-27	Asia	Indonesia	RSUP Sanglah	National Institute of Health Research and Development	Arie Ardiansyah Nugraha et al
EPI_ISL_1257837	Indonesia/BA-NIHRD-WGS00737/2021	2021-01-27	Asia	Indonesia	RSUP Sanglah	National Institute of Health Research and Development	Arie Ardiansyah Nugraha et al
EPI_ISL_1257838	Indonesia/BA-NIHRD-WGS00738/2021	2021-01-28	Asia	Indonesia	RSUP Sanglah	National Institute of Health Research and Development	Arie Ardiansyah Nugraha et al
EPI_ISL_1257839	Indonesia/BA-NIHRD-WGS00739/2021	2021-01-28	Asia	Indonesia	RSUP Sanglah	National Institute of Health Research and Development	Arie Ardiansyah Nugraha et al
EPI_ISL_1257840	Indonesia/BA-NIHRD-WGS00743/2021	2021-01-27	Asia	Indonesia	RSUP Sanglah	National Institute of Health Research and Development	Arie Ardiansyah Nugraha et al
EPI_ISL_1257841	Indonesia/BA-NIHRD-WGS00745/2021	2021-01-27	Asia	Indonesia	RSUP Sanglah	National Institute of Health Research and Development	Arie Ardiansyah Nugraha et al
EPI_ISL_2047529	Indonesia/BA-NIHRD-WGS02168/2021	2021-03-23	Asia	Indonesia	RSUD Kab Buleleng	National Institute of Health Research and Development	Hana Apsari Pawestri et al
EPI_ISL_2106979	Indonesia/BA-NIHRD-WGS02171/2021	2021-03-21	Asia	Indonesia	RSUD Bali Mandara	National Institute of Health Research and Development	Hana Apsari Pawestri et al
EPI_ISL_2047532	Indonesia/BA-NIHRD-WGS02172/2021	2021-03-21	Asia	Indonesia	RSUD Bali Mandara	National Institute of Health Research and Development	Hana Apsari Pawestri et al
EPI_ISL_1915569	Indonesia/BA-NIHRD-WGS02458/2021	2021-03-15	Asia	Indonesia	RSUP Sanglah	National Institute of Health Research and Development	Hana Apsari Pawestri et al
EPI_ISL_1824606	Indonesia/BA-NIHRD-WGS02467/2021	2021-04-01	Asia	Indonesia	RSUP Sanglah	National Institute of Health Research and Development	Vivi Setiawaty et al
EPI_ISL_1915570	Indonesia/BA-NIHRD-WGS02468/2021	2021-04-03	Asia	Indonesia	RSUP Sanglah	National Institute of Health Research and Development	Hana Apsari Pawestri et al
EPI_ISL_3138768	Indonesia/BA-NIHRD-WGS03496/2021	2021-04-08	Asia	Indonesia	RSUP Sanglah	National Institute of Health Research and Development	Hana Apsari Pawestri et al
EPI_ISL_3138772	Indonesia/BA-NIHRD-WGS03500/2021	2021-04-13	Asia	Indonesia	RSUP Sanglah	National Institute of Health Research and Development	Hana Apsari Pawestri et al
EPI_ISL_3138773	Indonesia/BA-NIHRD-WGS03501/2021	2021-04-13	Asia	Indonesia	RSUP Sanglah	National Institute of Health Research and Development	Hana Apsari Pawestri et al
EPI_ISL_3138774	Indonesia/BA-NIHRD-WGS03502/2021	2021-04-14	Asia	Indonesia	RSUP Sanglah	National Institute of Health Research and Development	Hana Apsari Pawestri et al
EPI_ISL_3138775	Indonesia/BA-NIHRD-WGS03504/2021	2021-04-18	Asia	Indonesia	RSUP Sanglah	National Institute of Health Research and Development	Hana Apsari Pawestri et al
EPI_ISL_3138777	Indonesia/BA-NIHRD-WGS03506/2021	2021-04-21	Asia	Indonesia	RSUP Sanglah	National Institute of Health Research and Development	Hana Apsari Pawestri et al
EPI_ISL_3138778	Indonesia/BA-NIHRD-WGS03507/2021	2021-04-21	Asia	Indonesia	RSUP Sanglah	National Institute of Health Research and Development	Hana Apsari Pawestri et al
EPI_ISL_3138779	Indonesia/BA-NIHRD-WGS03508/2021	2021-04-22	Asia	Indonesia	RSUP Sanglah	National Institute of Health Research and Development	Hana Apsari Pawestri et al
EPI_ISL_3138780	Indonesia/BA-NIHRD-WGS03509/2021	2021-04-27	Asia	Indonesia	RSUP Sanglah	National Institute of Health Research and Development	Hana Apsari Pawestri et al
EPI_ISL_3138781	Indonesia/BA-NIHRD-WGS03510/2021	2021-04-28	Asia	Indonesia	RSUP Sanglah	National Institute of Health Research and Development	Hana Apsari Pawestri et al
EPI_ISL_3138782	Indonesia/BA-NIHRD-WGS03511/2021	2021-04-28	Asia	Indonesia	RSUP Sanglah	National Institute of Health Research and Development	Hana Apsari Pawestri et al
EPI_ISL_3138783	Indonesia/BA-NIHRD-WGS03512/2021	2021-04-29	Asia	Indonesia	RSUP Sanglah	National Institute of Health Research and Development	Hana Apsari Pawestri et al
EPI_ISL_3138784	Indonesia/BA-NIHRD-WGS03513/2021	2021-04-29	Asia	Indonesia	RSUP Sanglah	National Institute of Health Research and Development	Hana Apsari Pawestri et al
EPI_ISL_2617543	Indonesia/BA-NIHRD-WGS04801/2021	2021-03-08	Asia	Indonesia	RSUD Bali Mandara	National Institute of Health Research and Development	Kartika Dewi Puspa et al
EPI_ISL_2617544	Indonesia/BA-NIHRD-WGS04802/2021	2021-03-08	Asia	Indonesia	RSUD Bali Mandara	National Institute of Health Research and Development	Kartika Dewi Puspa et al
EPI_ISL_2617545	Indonesia/BA-NIHRD-WGS04803/2021	2021-03-08	Asia	Indonesia	RSUD Bali Mandara	National Institute of Health Research and Development	Kartika Dewi Puspa et al
EPI_ISL_2617546	Indonesia/BA-NIHRD-WGS04804/2021	2021-03-10	Asia	Indonesia	RSUD Bali Mandara	National Institute of Health Research and Development	Kartika Dewi Puspa et al
EPI_ISL_2617547	Indonesia/BA-NIHRD-WGS04805/2021	2021-03-13	Asia	Indonesia	RSUD Bali Mandara	National Institute of Health Research and Development	Kartika Dewi Puspa et al
EPI_ISL_2617548	Indonesia/BA-NIHRD-WGS04806/2021	2021-05-06	Asia	Indonesia	RSUD Bali Mandara	National Institute of Health Research and Development	Kartika Dewi Puspa et al
EPI_ISL_2617549	Indonesia/BA-NIHRD-WGS04807/2021	2021-03-13	Asia	Indonesia	RSUD Bali Mandara	National Institute of Health Research and Development	Kartika Dewi Puspa et al
EPI_ISL_2854768	Indonesia/BA-NIHRD-WGS04837/2021	2021-04-05	Asia	Indonesia	RSUD Bali Mandara	National Institute of Health Research and Development	Hana Apsari Pawestri et al
EPI_ISL_2854769	Indonesia/BA-NIHRD-WGS04847/2021	2021-04-06	Asia	Indonesia	RSUD Bali Mandara	National Institute of Health Research and Development	Hana Apsari Pawestri et al
EPI_ISL_2854763	Indonesia/BA-NIHRD-WGS04848/2021	2021-04-06	Asia	Indonesia	RSUD Bali Mandara	National Institute of Health Research and Development	Hana Apsari Pawestri et al
EPI_ISL_2854764	Indonesia/BA-NIHRD-WGS04854/2021	2021-04-09	Asia	Indonesia	RSUD Bali Mandara	National Institute of Health Research and Development	Hana Apsari Pawestri et al
EPI_ISL_2854767	Indonesia/BA-NIHRD-WGS04855/2021	2021-04-09	Asia	Indonesia	RSUD Bali Mandara	National Institute of Health Research and Development	Hana Apsari Pawestri et al
EPI_ISL_2896200	Indonesia/BA-NIHRD-WGS04856/2021	2021-04-09	Asia	Indonesia	RSUD Bali Mandara	National Institute of Health Research and Development	Hana Apsari Pawestri et al
EPI_ISL_2854766	Indonesia/BA-NIHRD-WGS04878/2021	2021-05-01	Asia	Indonesia	RSUD Bali Mandara	National Institute of Health Research and Development	Hana Apsari Pawestri et al
EPI_ISL_2854765	Indonesia/BA-NIHRD-WGS04881/2021	2021-05-05	Asia	Indonesia	RSUD Bali Mandara	National Institute of Health Research and Development	Hana Apsari Pawestri et al
EPI_ISL_2987584	Indonesia/BA-NIHRD-WGS06656/2021	2021-05-10	Asia	Indonesia	RSUP Sanglah	National Institute of Health Research and Development	Hana Apsari Pawestri et al
EPI_ISL_2987585	Indonesia/BA-NIHRD-WGS06658/2021	2021-05-11	Asia	Indonesia	RSUP Sanglah	National Institute of Health Research and Development	Hana Apsari Pawestri et al
EPI_ISL_2987586	Indonesia/BA-NIHRD-WGS06659/2021	2021-05-18	Asia	Indonesia	RSUP Sanglah	National Institute of Health Research and Development	Hana Apsari Pawestri et al
EPI_ISL_2987587	Indonesia/BA-NIHRD-WGS06660/2021	2021-05-19	Asia	Indonesia	RSUP Sanglah	National Institute of Health Research and Development	Hana Apsari Pawestri et al
EPI_ISL_2987588	Indonesia/BA-NIHRD-WGS06662/2021	2021-05-21	Asia	Indonesia	RSUP Sanglah	National Institute of Health Research and Development	Hana Apsari Pawestri et al
EPI_ISL_2987589	Indonesia/BA-NIHRD-WGS06664/2021	2021-05-25	Asia	Indonesia	RSUP Sanglah	National Institute of Health Research and Development	Hana Apsari Pawestri et al
EPI_ISL_2987590	Indonesia/BA-NIHRD-WGS06665/2021	2021-06-14	Asia	Indonesia	RSUP Sanglah	National Institute of Health Research and Development	Hana Apsari Pawestri et al
EPI_ISL_2931777	Indonesia/BA-NIHRD-WGS06666/2021	2021-03-24	Asia	Indonesia	RSUD Kabupaten Buleleng	National Institute of Health Research and Development	Subangkit et al
EPI_ISL_2987591	Indonesia/BA-NIHRD-WGS06667/2021	2021-03-25	Asia	Indonesia	RSUD Kabupaten Buleleng	National Institute of Health Research and Development	Hana Apsari Pawestri et al
EPI_ISL_3138927	Indonesia/BA-NIHRD-WGS06668/2021	2021-05-15	Asia	Indonesia	PKM Abiansemal III, Bali	National Institute of Health Research and Development	Vivi Setiawaty et al
EPI_ISL_2931792	Indonesia/BA-NIHRD-WGS06669/2021	2021-05-15	Asia	Indonesia	PKM Abiansemal III, Bali	National Institute of Health Research and Development	Subangkit et al
EPI_ISL_2931730	Indonesia/BA-NIHRD-WGS06670/2021	2021-05-15	Asia	Indonesia	PKM Abiansemal III, Bali	National Institute of Health Research and Development	Vivi Setiawaty et al
EPI_ISL_2931738	Indonesia/BA-NIHRD-WGS06671/2021	2021-05-17	Asia	Indonesia	PKM Abiansemal III, Bali	National Institute of Health Research and Development	Vivi Setiawaty et al
EPI_ISL_2931747	Indonesia/BA-NIHRD-WGS06672/2021	2021-05-17	Asia	Indonesia	PKM Abiansemal III, Bali	National Institute of Health Research and Development	Hana Apsari Pawestri et al
EPI_ISL_3019941	Indonesia/BA-NIHRD-WGS06673/2021	2021-05-17	Asia	Indonesia	PKM Abiansemal III, Bali	National Institute of Health Research and Development	Hana Apsari Pawestri et al
EPI_ISL_2931767	Indonesia/BA-NIHRD-WGS06674/2021	2021-05-18	Asia	Indonesia	PKM Abiansemal III, Bali	National Institute of Health Research and Development	Hana Apsari Pawestri et al
EPI_ISL_3019942	Indonesia/BA-NIHRD-WGS06675/2021	2021-05-18	Asia	Indonesia	PKM Abiansemal III, Bali	National Institute of Health Research and Development	Subangkit et al
EPI_ISL_2931759	Indonesia/BA-NIHRD-WGS06914/2021	2021-05-24	Asia	Indonesia	RSUD Kabupaten Buleleng	National Institute of Health Research and Development	Hana Apsari Pawestri et al
EPI_ISL_2931769	Indonesia/BA-NIHRD-WGS06925/2021	2021-06-16	Asia	Indonesia	RSUD Kabupaten Buleleng	National Institute of Health Research and Development	Hana Apsari Pawestri et al
EPI_ISL_2931795	Indonesia/BA-NIHRD-WGS06933/2021	2021-05-21	Asia	Indonesia	RSUD Kabupaten Buleleng	National Institute of Health Research and Development	Subangkit et al
EPI_ISL_2931750	Indonesia/BA-NIHRD-WGS06938/2021	2021-06-03	Asia	Indonesia	RSUD Kabupaten Buleleng	National Institute of Health Research and Development	Hana Apsari Pawestri et al
EPI_ISL_2931770	Indonesia/BA-NIHRD-WGS06952/2021	2021-06-09	Asia	Indonesia	RSUD Kabupaten Buleleng	National Institute of Health Research and Development	Hana Apsari Pawestri et al
EPI_ISL_2931779	Indonesia/BA-NIHRD-WGS06958/2021	2021-06-10	Asia	Indonesia	RSUD Kabupaten Buleleng	National Institute of Health Research and Development	Subangkit et al
EPI_ISL_2931786	Indonesia/BA-NIHRD-WGS06970/2021	2021-06-15	Asia	Indonesia	RSUD Kabupaten Buleleng	National Institute of Health Research and Development	Subangkit et al
EPI_ISL_3138843	Indonesia/BA-NIHRD-WGS07840/2021	2021-06-21	Asia	Indonesia	Labkes Provinsi Bali	National Institute of Health Research and Development	Arie Ardiansyah Nugraha et al
EPI_ISL_3138844	Indonesia/BA-NIHRD-WGS07841/2021	2021-06-21	Asia	Indonesia	Labkes Provinsi Bali	National Institute of Health Research and Development	Arie Ardiansyah Nugraha et al
EPI_ISL_3138845	Indonesia/BA-NIHRD-WGS07842/2021	2021-06-19	Asia	Indonesia	Labkes Provinsi Bali	National Institute of Health Research and Development	Arie Ardiansyah Nugraha et al
EPI_ISL_3138846	Indonesia/BA-NIHRD-WGS07843/2021	2021-06-21	Asia	Indonesia	Labkes Provinsi Bali	National Institute of Health Research and Development	Arie Ardiansyah Nugraha et al
EPI_ISL_3138847	Indonesia/BA-NIHRD-WGS07844/2021	2021-06-21	Asia	Indonesia	Labkes Provinsi Bali	National Institute of Health Research and Development	Arie Ardiansyah Nugraha et al
EPI_ISL_3138848	Indonesia/BA-NIHRD-WGS07845/2021	2021-06-21	Asia	Indonesia	Labkes Provinsi Bali	National Institute of Health Research and Development	Arie Ardiansyah Nugraha et al
EPI_ISL_3138849	Indonesia/BA-NIHRD-WGS07846/2021	2021-06-21	Asia	Indonesia	Labkes Provinsi Bali	National Institute of Health Research and Development	Arie Ardiansyah Nugraha et al
EPI_ISL_3138850	Indonesia/BA-NIHRD-WGS07847/2021	2021-06-21	Asia	Indonesia	Labkes Provinsi Bali	National Institute of Health Research and Development	Arie Ardiansyah Nugraha et al
EPI_ISL_3138851	Indonesia/BA-NIHRD-WGS07852/2021	2021-06-16	Asia	Indonesia	RS Bali Jimbaran	National Institute of Health Research and Development	Arie Ardiansyah Nugraha et al
EPI_ISL_3138852	Indonesia/BA-NIHRD-WGS07853/2021	2021-06-26	Asia	Indonesia	Labkes Provinsi Bali	National Institute of Health Research and Development	Arie Ardiansyah Nugraha et al
EPI_ISL_3138853	Indonesia/BA-NIHRD-WGS07863/2021	2021-06-28	Asia	Indonesia	RS Balimed Karangasem	National Institute of Health Research and Development	Arie Ardiansyah Nugraha et al
EPI_ISL_3138854	Indonesia/BA-NIHRD-WGS07864/2021	2021-06-28	Asia	Indonesia	RS Balimed Karangasem	National Institute of Health Research and Development	Subangkit et al
EPI_ISL_3138855	Indonesia/BA-NIHRD-WGS07865/2021	2021-06-21	Asia	Indonesia	Dinas Kesehatan Klungkung	National Institute of Health Research and Development	Subangkit et al
EPI_ISL_3138856	Indonesia/BA-NIHRD-WGS07866/2021	2021-06-21	Asia	Indonesia	Dinas Kesehatan Klungkung	National Institute of Health Research and Development	Subangkit et al
EPI_ISL_3138857	Indonesia/BA-NIHRD-WGS07867/2021	2021-06-21	Asia	Indonesia	Dinas Kesehatan Klungkung	National Institute of Health Research and Development	Subangkit et al
EPI_ISL_3138858	Indonesia/BA-NIHRD-WGS07868/2021	2021-06-21	Asia	Indonesia	Dinas Kesehatan Klungkung	National Institute of Health Research and Development	Subangkit et al
EPI_ISL_3138859	Indonesia/BA-NIHRD-WGS07869/2021	2021-06-21	Asia	Indonesia	Dinas Kesehatan Klungkung	National Institute of Health Research and Development	Subangkit et al
EPI_ISL_3138885	Indonesia/BA-NIHRD-WGS08117/2021	2021-06-18	Asia	Indonesia	RSUD Mangusada Badung	National Institute of Health Research and Development	Kartika Dewi Puspa et al
EPI_ISL_4090571	Indonesia/BA-NIHRD-WGS08711/2021	2021-06-19	Asia	Indonesia	UPTD Puskesmas Kab Tabanan	National Institute of Health Research and Development	Hana Apsari Pawestri et al
EPI_ISL_4090572	Indonesia/BA-NIHRD-WGS08712/2021	2021-06-19	Asia	Indonesia	UPTD Puskesmas Kab Tabanan	National Institute of Health Research and Development	Hana Apsari Pawestri et al
EPI_ISL_4090573	Indonesia/BA-NIHRD-WGS08713/2021	2021-06-19	Asia	Indonesia	UPTD Puskesmas Kab Tabanan	National Institute of Health Research and Development	Hana Apsari Pawestri et al
EPI_ISL_4090574	Indonesia/BA-NIHRD-WGS08715/2021	2021-06-19	Asia	Indonesia	UPTD Puskesmas Kab Tabanan	National Institute of Health Research and Development	Hana Apsari Pawestri et al
EPI_ISL_4090585	Indonesia/BA-NIHRD-WGS09382/2021	2021-07-01	Asia	Indonesia	RSUP Sanglah	National Institute of Health Research and Development	Hana Apsari Pawestri et al
EPI_ISL_4090586	Indonesia/BA-NIHRD-WGS09383/2021	2021-07-01	Asia	Indonesia	RSUP Sanglah	National Institute of Health Research and Development	Hana Apsari Pawestri et al
EPI_ISL_4090587	Indonesia/BA-NIHRD-WGS09388/2021	2021-07-12	Asia	Indonesia	RSUP Sanglah	National Institute of Health Research and Development	Hana Apsari Pawestri et al
EPI_ISL_4090588	Indonesia/BA-NIHRD-WGS09391/2021	2021-07-12	Asia	Indonesia	RSUP Sanglah	National Institute of Health Research and Development	Hana Apsari Pawestri et al
EPI_ISL_4090589	Indonesia/BA-NIHRD-WGS09395/2021	2021-07-13	Asia	Indonesia	RSUP Sanglah	National Institute of Health Research and Development	Hana Apsari Pawestri et al
EPI_ISL_3404371	Indonesia/BB-GSILab-647789/2021	2021-07-19	Asia	Indonesia	RSUD dr. H. Marsidi Judono Belitung	Genomik Solidaritas Indonesia Laboratorium	Carissa Sintca Wijaya et al
EPI_ISL_3404370	Indonesia/BB-GSILab-647790/2021	2021-07-21	Asia	Indonesia	RSUD dr. H. Marsidi Judono, Belitung	Genomik Solidaritas Indonesia Laboratorium	Carissa Sintca Wijaya et al
EPI_ISL_3404372	Indonesia/BB-GSILab-647792/2021	2021-07-16	Asia	Indonesia	RSUD dr. H. Marsidi Judono Belitung	Genomik Solidaritas Indonesia Laboratorium	Carissa Sintca Wijaya et al
EPI_ISL_3957726	Indonesia/BB-MRINUPH-EIJK-049/2021	2021-02-06	Asia	Indonesia	Siloam Hospital Bangka Belitung (SHBB)	Mochtar Riady Institute for Nanotechnology-Universitas Pelita Harapan; Eijkman Institute for Molecular Biology, National Research and Innovation Agency	Aksar C Lages et al
EPI_ISL_3957734	Indonesia/BB-MRINUPH-EIJK-058/2021	2021-02-18	Asia	Indonesia	Siloam Hospital Bangka Belitung (SHBB)	Mochtar Riady Institute for Nanotechnology-Universitas Pelita Harapan; Eijkman Institute for Molecular Biology, National Research and Innovation Agency	Aksar C Lages et al
EPI_ISL_3957763	Indonesia/BB-MRINUPH-EIJK-090/2021	2021-02-06	Asia	Indonesia	Siloam Hospital Bangka Belitung (SHBB)	Mochtar Riady Institute for Nanotechnology-Universitas Pelita Harapan; Eijkman Institute for Molecular Biology, National Research and Innovation Agency	Aksar C Lages et al
EPI_ISL_3957764	Indonesia/BB-MRINUPH-EIJK-091/2021	2021-02-06	Asia	Indonesia	Siloam Hospital Bangka Belitung (SHBB)	Mochtar Riady Institute for Nanotechnology-Universitas Pelita Harapan; Eijkman Institute for Molecular Biology, National Research and Innovation Agency	Aksar C Lages et al
EPI_ISL_747237	Indonesia/BB-NIHRD-PME9185/2020	2020-10-01	Asia	Indonesia	National Institute of Health Research and Development	National Institute of Health Research and Development	Subangkit et al
EPI_ISL_4104499	Indonesia/BB-NIHRD-WGS09862/2021	2021-07-24	Asia	Indonesia	BLKPK Bangka Belitung (RSUD Depati Hamzah)	National Institute of Health Research and Development	Hana Apsari Pawestri et al
EPI_ISL_4104500	Indonesia/BB-NIHRD-WGS09863/2021	2021-07-24	Asia	Indonesia	BLKPK Bangka Belitung (RSUD Depati Hamzah)	National Institute of Health Research and Development	Hana Apsari Pawestri et al
EPI_ISL_4104501	Indonesia/BB-NIHRD-WGS09864/2021	2021-07-24	Asia	Indonesia	BLKPK Bangka Belitung (RSUD Depati Hamzah)	National Institute of Health Research and Development	Kartika Dewi Puspa et al
EPI_ISL_4104502	Indonesia/BB-NIHRD-WGS09865/2021	2021-07-24	Asia	Indonesia	BLKPK Bangka Belitung (RSUD Depati Hamzah)	National Institute of Health Research and Development	Kartika Dewi Puspa et al
EPI_ISL_4104503	Indonesia/BB-NIHRD-WGS09866/2021	2021-07-24	Asia	Indonesia	BLKPK Bangka Belitung (RSUD Depati Hamzah)	National Institute of Health Research and Development	Kartika Dewi Puspa et al
EPI_ISL_4104504	Indonesia/BB-NIHRD-WGS09867/2021	2021-07-23	Asia	Indonesia	BLKPK Bangka Belitung (RSUD Depati Hamzah)	National Institute of Health Research and Development	Kartika Dewi Puspa et al
EPI_ISL_4104505	Indonesia/BB-NIHRD-WGS09868/2021	2021-07-23	Asia	Indonesia	BLKPK Bangka Belitung (RSUD Depati Hamzah)	National Institute of Health Research and Development	Kartika Dewi Puspa et al
EPI_ISL_4104506	Indonesia/BB-NIHRD-WGS09869/2021	2021-07-23	Asia	Indonesia	BLKPK Bangka Belitung (RSUD Depati Hamzah)	National Institute of Health Research and Development	Kartika Dewi Puspa et al
EPI_ISL_4104507	Indonesia/BB-NIHRD-WGS09871/2021	2021-07-23	Asia	Indonesia	BLKPK Bangka Belitung (RSUD Depati Hamzah)	National Institute of Health Research and Development	Kartika Dewi Puspa et al
EPI_ISL_4104508	Indonesia/BB-NIHRD-WGS09872/2021	2021-07-23	Asia	Indonesia	BLKPK Bangka Belitung (RSUD Depati Hamzah)	National Institute of Health Research and Development	Kartika Dewi Puspa et al
EPI_ISL_4104509	Indonesia/BB-NIHRD-WGS09873/2021	2021-07-23	Asia	Indonesia	BLKPK Bangka Belitung (RSUD Depati Hamzah)	National Institute of Health Research and Development	Kartika Dewi Puspa et al
EPI_ISL_4104511	Indonesia/BB-NIHRD-WGS09875/2021	2021-07-22	Asia	Indonesia	BLKPK Bangka Belitung (RSUD Depati Hamzah)	National Institute of Health Research and Development	Kartika Dewi Puspa et al
EPI_ISL_4104512	Indonesia/BB-NIHRD-WGS09876/2021	2021-07-21	Asia	Indonesia	BLKPK Bangka Belitung (RSUD Depati Hamzah)	National Institute of Health Research and Development	Kartika Dewi Puspa et al
EPI_ISL_3691671	Indonesia/BB-NIHRD-WGS09877/2021	2021-07-13	Asia	Indonesia	Labkesda Pangkalpinang	National Institute of Health Research and Development	Hana Apsari Pawestri et al
EPI_ISL_3691670	Indonesia/BB-NIHRD-WGS09878/2021	2021-07-15	Asia	Indonesia	Labkesda Pangkalpinang	National Institute of Health Research and Development	Hana Apsari Pawestri et al
EPI_ISL_3691645	Indonesia/BB-NIHRD-WGS09880/2021	2021-07-21	Asia	Indonesia	Labkesda Pangkalpinang	National Institute of Health Research and Development	Hana Apsari Pawestri et al
EPI_ISL_3691648	Indonesia/BB-NIHRD-WGS09883/2021	2021-07-21	Asia	Indonesia	Labkesda Pangkalpinang	National Institute of Health Research and Development	Hana Apsari Pawestri et al
EPI_ISL_3691644	Indonesia/BB-NIHRD-WGS09884/2021	2021-07-22	Asia	Indonesia	Labkesda Pangkalpinang	National Institute of Health Research and Development	Hana Apsari Pawestri et al
EPI_ISL_3691675	Indonesia/BB-NIHRD-WGS09887/2021	2021-07-12	Asia	Indonesia	Labkesda Pangkalpinang	National Institute of Health Research and Development	Hana Apsari Pawestri et al
EPI_ISL_3691676	Indonesia/BB-NIHRD-WGS09888/2021	2021-07-12	Asia	Indonesia	Labkesda Pangkalpinang	National Institute of Health Research and Development	Hana Apsari Pawestri et al
EPI_ISL_3691677	Indonesia/BB-NIHRD-WGS09889/2021	2021-07-12	Asia	Indonesia	Labkesda Pangkalpinang	National Institute of Health Research and Development	Hana Apsari Pawestri et al
EPI_ISL_3691669	Indonesia/BB-NIHRD-WGS09890/2021	2021-07-16	Asia	Indonesia	Labkesda Pangkalpinang	National Institute of Health Research and Development	Hana Apsari Pawestri et al
EPI_ISL_3691679	Indonesia/BB-NIHRD-WGS09894/2021	2021-07-11	Asia	Indonesia	RSUD dr H Marsidi Judono	National Institute of Health Research and Development	Hana Apsari Pawestri et al
EPI_ISL_3691678	Indonesia/BB-NIHRD-WGS09895/2021	2021-07-12	Asia	Indonesia	RSUD dr H Marsidi Judono	National Institute of Health Research and Development	Hana Apsari Pawestri et al
EPI_ISL_3691672	Indonesia/BB-NIHRD-WGS09896/2021	2021-07-13	Asia	Indonesia	RSUD dr H Marsidi Judono	National Institute of Health Research and Development	Hana Apsari Pawestri et al
EPI_ISL_3691680	Indonesia/BB-NIHRD-WGS09897/2021	2021-07-10	Asia	Indonesia	RSUD dr H Marsidi Judono	National Institute of Health Research and Development	Hana Apsari Pawestri et al
EPI_ISL_3691649	Indonesia/BB-NIHRD-WGS09898/2021	2021-07-21	Asia	Indonesia	Kantor Kesehatan Pelabuhan Bangka Belitung	National Institute of Health Research and Development	Arie Ardiansyah Nugraha et al
EPI_ISL_4730536	Indonesia/BE-GS-NIHRD-WGS11676/2021	2021-08-25	Asia	Indonesia	DINKES Rejang Lebong Bengkulu	National Institute of Health Research and Development	Vivi Setiawaty et al
EPI_ISL_4730537	Indonesia/BE-GS-NIHRD-WGS11677/2021	2021-08-25	Asia	Indonesia	DINKES Rejang Lebong Bengkulu	National Institute of Health Research and Development	Vivi Setiawaty et al
EPI_ISL_4730538	Indonesia/BE-GS-NIHRD-WGS11678/2021	2021-08-25	Asia	Indonesia	DINKES Rejang Lebong Bengkulu	National Institute of Health Research and Development	Vivi Setiawaty et al
EPI_ISL_4730539	Indonesia/BE-GS-NIHRD-WGS11679/2021	2021-08-25	Asia	Indonesia	DINKES Rejang Lebong Bengkulu	National Institute of Health Research and Development	Vivi Setiawaty et al
EPI_ISL_4730541	Indonesia/BE-GS-NIHRD-WGS11681/2021	2021-08-26	Asia	Indonesia	DINKES Rejang Lebong Bengkulu	National Institute of Health Research and Development	Vivi Setiawaty et al
EPI_ISL_4730542	Indonesia/BE-GS-NIHRD-WGS11682/2021	2021-08-27	Asia	Indonesia	DINKES Rejang Lebong Bengkulu	National Institute of Health Research and Development	Vivi Setiawaty et al
EPI_ISL_4730543	Indonesia/BE-GS-NIHRD-WGS11683/2021	2021-08-30	Asia	Indonesia	DINKES Rejang Lebong Bengkulu	National Institute of Health Research and Development	Vivi Setiawaty et al
EPI_ISL_4730544	Indonesia/BE-GS-NIHRD-WGS11684/2021	2021-08-30	Asia	Indonesia	DINKES Rejang Lebong Bengkulu	National Institute of Health Research and Development	Vivi Setiawaty et al
EPI_ISL_4730545	Indonesia/BE-GS-NIHRD-WGS11685/2021	2021-08-30	Asia	Indonesia	DINKES Rejang Lebong Bengkulu	National Institute of Health Research and Development	Vivi Setiawaty et al
EPI_ISL_791979	Indonesia/BE-NIHRD-PME9915/2020	2020-10-19	Asia	Indonesia	RSUD Curup Bengkulu	National Institute of Health Research and Development	Nugraha et al
EPI_ISL_2854757	Indonesia/BE-NIHRD-WGS04572/2021	2021-05-01	Asia	Indonesia	Kantor Kesehatan Pelabuhan Kelas III Bengkulu	National Institute of Health Research and Development	Hana Apsari Pawestri et al
EPI_ISL_2854758	Indonesia/BE-NIHRD-WGS04573/2021	2021-05-01	Asia	Indonesia	Kantor Kesehatan Pelabuhan Kelas III Bengkulu	National Institute of Health Research and Development	Hana Apsari Pawestri et al
EPI_ISL_2854759	Indonesia/BE-NIHRD-WGS04574/2021	2021-05-01	Asia	Indonesia	Kantor Kesehatan Pelabuhan Kelas III Bengkulu	National Institute of Health Research and Development	Hana Apsari Pawestri et al
EPI_ISL_4104513	Indonesia/BE-NIHRD-WGS09944/2021	2021-07-18	Asia	Indonesia	RS Umum Daerah Dr. M. Yunus Bengkulu	National Institute of Health Research and Development	Kartika Dewi Puspa et al
EPI_ISL_4104514	Indonesia/BE-NIHRD-WGS09945/2021	2021-07-22	Asia	Indonesia	RS Umum Daerah Dr. M. Yunus Bengkulu	National Institute of Health Research and Development	Kartika Dewi Puspa et al
EPI_ISL_4104515	Indonesia/BE-NIHRD-WGS09946/2021	2021-07-22	Asia	Indonesia	RS Umum Daerah Dr. M. Yunus Bengkulu	National Institute of Health Research and Development	Kartika Dewi Puspa et al
EPI_ISL_4104516	Indonesia/BE-NIHRD-WGS09947/2021	2021-07-21	Asia	Indonesia	RS Umum Daerah Dr. M. Yunus Bengkulu	National Institute of Health Research and Development	Kartika Dewi Puspa et al
EPI_ISL_4104517	Indonesia/BE-NIHRD-WGS09948/2021	2021-07-19	Asia	Indonesia	RS Umum Daerah Dr. M. Yunus Bengkulu	National Institute of Health Research and Development	Kartika Dewi Puspa et al
EPI_ISL_1533100	Indonesia/BEUA-2-FKUA/2020	2020-12-20	Asia	Indonesia	Diagnostic and Research Center of Infectious Diseases, Medical Faculty, Andalas University	Diagnostic and Research Center of Infectious Diseases, Medical Faculty, Andalas University	Andani Eka Putra et al
EPI_ISL_1533099	Indonesia/BEUA-3-FKUA/2021	2021-01-18	Asia	Indonesia	Diagnostic and Research Center of Infectious Diseases, Medical Faculty, Andalas University	Diagnostic and Research Center of Infectious Diseases, Medical Faculty, Andalas University	Andani Eka Putra et al
EPI_ISL_1533101	Indonesia/BEUA-4-FKUA/2020	2020-12-03	Asia	Indonesia	Diagnostic and Research Center of Infectious Diseases, Medical Faculty, Andalas University	Diagnostic and Research Center of Infectious Diseases, Medical Faculty, Andalas University	Andani Eka Putra et al
EPI_ISL_1469237	Indonesia/BEUA_1/2020	2020-12-06	Asia	Indonesia	Diagnostic and Research Center of Infectious Diseases, Medical Faculty, Andalas University	Diagnostic and Research Center of Infectious Diseases, Medical Faculty, Andalas University	Andani Eka Putra et al
EPI_ISL_833494	Indonesia/BGR-LIPI011/2020	2020-07-06	Asia	Indonesia	RS PMI Bogor, Indonesia	Biosafety Level-3 Laboratory, Indonesian Institute of Sciences (LIPI)	Ade Andriani et al
EPI_ISL_1117450	Indonesia/BGR-LIPI029/2020	2020-09-16	Asia	Indonesia	Melania Hospital, Bagor , west Java	Biosafety Level-3 Laboratory, Indonesian Institute of Sciences (LIPI)	Anggia Prasetyoputri et al
EPI_ISL_1020192	Indonesia/BGR-LIPI035/2020	2020-10-13	Asia	Indonesia	Melania Hospital, Bagor , west Java	Biosafety Level-3 Laboratory, Indonesian Institute of Sciences (LIPI)	Anik Budhi Dharmayanthi et al
EPI_ISL_1020193	Indonesia/BGR-LIPI036/2020	2020-10-16	Asia	Indonesia	RS PMI, Bogor, West Java	Biosafety Level-3 Laboratory, Indonesian Institute of Sciences (LIPI)	Anggia Prasetyoputri et al
EPI_ISL_1020194	Indonesia/BGR-LIPI037/2020	2020-10-26	Asia	Indonesia	UMMI Hospital, Bogor, West Java	Biosafety Level-3 Laboratory, Indonesian Institute of Sciences (LIPI)	Anggia Prasetyoputri et al
EPI_ISL_1020195	Indonesia/BGR-LIPI038/2020	2020-10-27	Asia	Indonesia	Melania Hospital, Bogor , West Java	Biosafety Level-3 Laboratory, Indonesian Institute of Sciences (LIPI)	Anggia Prasetyoputri et al
EPI_ISL_1020196	Indonesia/BGR-LIPI040/2020	2020-11-09	Asia	Indonesia	RS PMI, Bogor, West Java	Biosafety Level-3 Laboratory, Indonesian Institute of Sciences (LIPI)	Anggia Prasetyoputri et al
EPI_ISL_1117451	Indonesia/BGR-LIPI041/2020	2020-11-09	Asia	Indonesia	RS PMI, Bogor, West Java	Biosafety Level-3 Laboratory, Indonesian Institute of Sciences (LIPI)	Anik Budhi Dharmayanthi et al
EPI_ISL_1020197	Indonesia/BGR-LIPI043/2020	2020-12-01	Asia	Indonesia	Dinkes, Bogor, West Java	Biosafety Level-3 Laboratory, Indonesian Institute of Sciences (LIPI)	Anik Budhi Dharmayanthi et al
EPI_ISL_1117452	Indonesia/BGR-LIPI044/2021	2021-01-11	Asia	Indonesia	RS Trimitra, Bogor, West java	Biosafety Level-3 Laboratory, Indonesian Institute of Sciences (LIPI)	Anggia Prasetyoputri et al
EPI_ISL_1020198	Indonesia/BGR-LIPI048/2021	2021-01-14	Asia	Indonesia	RS Trimitra, Bogor, West java	Biosafety Level-3 Laboratory, Indonesian Institute of Sciences (LIPI)	Sri Swasthikawati et al
EPI_ISL_1020199	Indonesia/BGR-LIPI049/2021	2021-01-18	Asia	Indonesia	Balai Besar Rehabilitasi (BNN)	Biosafety Level-3 Laboratory, Indonesian Institute of Sciences (LIPI)	Sri Swasthikawati et al
EPI_ISL_1020200	Indonesia/BGR-LIPI051/2021	2021-01-21	Asia	Indonesia	RS Trimitra, Bogor, West java	Biosafety Level-3 Laboratory, Indonesian Institute of Sciences (LIPI)	Sri Swasthikawati et al
EPI_ISL_1020201	Indonesia/BGR-LIPI057/2021	2021-01-25	Asia	Indonesia	RS Trimitra, Bogor, West java	Biosafety Level-3 Laboratory, Indonesian Institute of Sciences (LIPI)	Isa Nuryana et al
EPI_ISL_1020202	Indonesia/BGR-LIPI063/2021	2021-01-26	Asia	Indonesia	RS Trimitra, Bogor, West java	Biosafety Level-3 Laboratory, Indonesian Institute of Sciences (LIPI)	Isa Nuryana et al
EPI_ISL_1622360	Indonesia/BT-EIJK0331/2021	2021-01-09	Asia	Indonesia	RS Mitra Keluarga Gading Serpong	Eijkman Institute for Molecular Biology, Ministry of Research and Technology/National Agency for Research and Innovation	Willy Agustine et al
EPI_ISL_1622361	Indonesia/BT-EIJK0332/2021	2021-01-10	Asia	Indonesia	RS Mitra Keluarga Gading Serpong	Eijkman Institute for Molecular Biology, Ministry of Research and Technology/National Agency for Research and Innovation	Willy Agustine et al
EPI_ISL_1622363	Indonesia/BT-EIJK0334/2021	2021-01-13	Asia	Indonesia	RS Sari Asih Ciledug	Eijkman Institute for Molecular Biology, Ministry of Research and Technology/National Agency for Research and Innovation	Willy Agustine et al
EPI_ISL_1622364	Indonesia/BT-EIJK0335/2021	2021-01-13	Asia	Indonesia	RS Sari Asih Ciledug	Eijkman Institute for Molecular Biology, Ministry of Research and Technology/National Agency for Research and Innovation	Willy Agustine et al
EPI_ISL_1622371	Indonesia/BT-EIJK0344/2021	2021-01-03	Asia	Indonesia	RS Mitra Keluarga Gading Serpong	Eijkman Institute for Molecular Biology, Ministry of Research and Technology/National Agency for Research and Innovation	Willy Agustine et al
EPI_ISL_1622372	Indonesia/BT-EIJK0346/2021	2021-01-06	Asia	Indonesia	RS Mitra Keluarga Gading Serpong	Eijkman Institute for Molecular Biology, Ministry of Research and Technology/National Agency for Research and Innovation	Hidayat Trimarsanto et al
EPI_ISL_1622378	Indonesia/BT-EIJK0353/2021	2021-01-12	Asia	Indonesia	RSIA Bun	Eijkman Institute for Molecular Biology, Ministry of Research and Technology/National Agency for Research and Innovation	Hidayat Trimarsanto et al
EPI_ISL_1622379	Indonesia/BT-EIJK0355/2021	2021-01-08	Asia	Indonesia	RS Mitra Keluarga Gading Serpong	Eijkman Institute for Molecular Biology, Ministry of Research and Technology/National Agency for Research and Innovation	Hidayat Trimarsanto et al
EPI_ISL_1622380	Indonesia/BT-EIJK0356/2021	2021-01-08	Asia	Indonesia	RS Mitra Keluarga Gading Serpong	Eijkman Institute for Molecular Biology, Ministry of Research and Technology/National Agency for Research and Innovation	Hidayat Trimarsanto et al
EPI_ISL_1622388	Indonesia/BT-EIJK0367/2021	2021-01-14	Asia	Indonesia	RS Mitra Keluarga Gading Serpong	Eijkman Institute for Molecular Biology, Ministry of Research and Technology/National Agency for Research and Innovation	Lydia V. Panggalo et al
EPI_ISL_1622411	Indonesia/BT-EIJK0414/2021	2021-02-05	Asia	Indonesia	EKA Hospital BSD	Eijkman Institute for Molecular Biology, Ministry of Research and Technology/National Agency for Research and Innovation	Edison Johar et al
EPI_ISL_1622413	Indonesia/BT-EIJK0416/2021	2021-02-12	Asia	Indonesia	RS Mitra Keluarga Gading Serpong	Eijkman Institute for Molecular Biology, Ministry of Research and Technology/National Agency for Research and Innovation	Edison Johar et al
EPI_ISL_1622418	Indonesia/BT-EIJK0426/2021	2021-02-22	Asia	Indonesia	RS Qadr	Eijkman Institute for Molecular Biology, Ministry of Research and Technology/National Agency for Research and Innovation	Frilasita A Yudhaputri et al
EPI_ISL_1622428	Indonesia/BT-EIJK0441/2021	2021-03-13	Asia	Indonesia	RS Mitra Keluarga Gading Serpong	Eijkman Institute for Molecular Biology, Ministry of Research and Technology/National Agency for Research and Innovation	Muhammad Rezki Rasyak et al
EPI_ISL_1622429	Indonesia/BT-EIJK0442/2021	2021-03-13	Asia	Indonesia	RS Mitra Keluarga Gading Serpong	Eijkman Institute for Molecular Biology, Ministry of Research and Technology/National Agency for Research and Innovation	Muhammad Rezki Rasyak et al
EPI_ISL_1622430	Indonesia/BT-EIJK0443/2021	2021-03-10	Asia	Indonesia	RS Mitra Keluarga Gading Serpong	Eijkman Institute for Molecular Biology, Ministry of Research and Technology/National Agency for Research and Innovation	Muhammad Rezki Rasyak et al
EPI_ISL_2364587	Indonesia/BT-EIJK0511/2020	2020-12-30	Asia	Indonesia	RS Mitra Keluarga Gading Serpong	Eijkman Institute for Molecular Biology, National Agency for Research and Innovation	Willy Agustine et al
EPI_ISL_2364588	Indonesia/BT-EIJK0512/2020	2020-12-27	Asia	Indonesia	RS Mitra Keluarga Gading Serpong	Eijkman Institute for Molecular Biology, National Agency for Research and Innovation	Hidayat Trimarsanto et al
EPI_ISL_2364592	Indonesia/BT-EIJK0516/2020	2020-12-30	Asia	Indonesia	RS Mitra Keluarga Gading Serpong	Eijkman Institute for Molecular Biology, National Agency for Research and Innovation	Frilasita A Yudhaputri et al
EPI_ISL_2364598	Indonesia/BT-EIJK0522/2021	2021-01-07	Asia	Indonesia	RSIA Bunda Sejahtera	Eijkman Institute for Molecular Biology, National Agency for Research and Innovation	Muhammad Rezki Rasyak et al
EPI_ISL_2364603	Indonesia/BT-EIJK0528/2021	2021-01-05	Asia	Indonesia	RS Mitra Keluarga Gading Serpong	Eijkman Institute for Molecular Biology, National Agency for Research and Innovation	Sukma Oktavianthi et al
EPI_ISL_2364605	Indonesia/BT-EIJK0530/2021	2021-01-10	Asia	Indonesia	RS Islam Sari Asih Ar-Rahmah	Eijkman Institute for Molecular Biology, National Agency for Research and Innovation	Willy Agustine et al
EPI_ISL_2364616	Indonesia/BT-EIJK0542/2021	2021-01-01	Asia	Indonesia	RS Mitra Keluarga Gading Serpong	Eijkman Institute for Molecular Biology, National Agency for Research and Innovation	Muhammad Rezki Rasyak et al
EPI_ISL_2364617	Indonesia/BT-EIJK0543/2021	2021-01-01	Asia	Indonesia	RS Mitra Keluarga Gading Serpong	Eijkman Institute for Molecular Biology, National Agency for Research and Innovation	Hidayat Trimarsanto et al
EPI_ISL_2364656	Indonesia/BT-EIJK0560/2021	2021-01-12	Asia	Indonesia	RSIA Assyifa	Eijkman Institute for Molecular Biology, National Agency for Research and Innovation	Hidayat Trimarsanto et al
EPI_ISL_2364666	Indonesia/BT-EIJK0563/2021	2021-01-13	Asia	Indonesia	RSIA PKU Muhammadiyah	Eijkman Institute for Molecular Biology, National Agency for Research and Innovation	Willy Agustine et al
EPI_ISL_2364669	Indonesia/BT-EIJK0564/2021	2021-01-13	Asia	Indonesia	RSIA PKU Muhammadiyah	Eijkman Institute for Molecular Biology, National Agency for Research and Innovation	Muhammad Rezki Rasyak et al
EPI_ISL_2614650	Indonesia/BT-EIJK0581/2021	2021-02-25	Asia	Indonesia	RS Mitra Keluarga Gading Serpong	Eijkman Institute for Molecular Biology, National Research and Innovation Agency	Frilasita A Yudhaputri et al
EPI_ISL_2614651	Indonesia/BT-EIJK0582/2021	2021-02-26	Asia	Indonesia	RS Mitra Keluarga Gading Serpong	Eijkman Institute for Molecular Biology, National Research and Innovation Agency	Edison Johar et al
EPI_ISL_2614661	Indonesia/BT-EIJK0592/2021	2021-02-28	Asia	Indonesia	RS Mitra Keluarga Gading Serpong	Eijkman Institute for Molecular Biology, National Research and Innovation Agency	Lidwina Priliani et al
EPI_ISL_2614662	Indonesia/BT-EIJK0593/2021	2021-02-27	Asia	Indonesia	RS Mitra Keluarga Gading Serpong	Eijkman Institute for Molecular Biology, National Research and Innovation Agency	Sukma Oktavianthi et al
EPI_ISL_2614668	Indonesia/BT-EIJK0599/2021	2021-03-02	Asia	Indonesia	RS Mitra Keluarga Gading Serpong	Eijkman Institute for Molecular Biology, National Research and Innovation Agency	Frilasita A Yudhaputri et al
EPI_ISL_2614675	Indonesia/BT-EIJK0606/2021	2021-03-03	Asia	Indonesia	RS Mitra Keluarga Gading Serpong	Eijkman Institute for Molecular Biology, National Research and Innovation Agency	Willy Agustine et al
EPI_ISL_2614701	Indonesia/BT-EIJK0633/2021	2021-03-05	Asia	Indonesia	RS Mitra Keluarga Gading Serpong	Eijkman Institute for Molecular Biology, National Research and Innovation Agency	Willy Agustine et al
EPI_ISL_2614702	Indonesia/BT-EIJK0634/2021	2021-03-06	Asia	Indonesia	RS Mitra Keluarga Gading Serpong	Eijkman Institute for Molecular Biology, National Research and Innovation Agency	Muhammad Rezki Rasyak et al
EPI_ISL_2614703	Indonesia/BT-EIJK0635/2021	2021-03-07	Asia	Indonesia	RS Mitra Keluarga Gading Serpong	Eijkman Institute for Molecular Biology, National Research and Innovation Agency	Frilasita A Yudhaputri et al
EPI_ISL_2614710	Indonesia/BT-EIJK0642/2021	2021-03-01	Asia	Indonesia	RS Mitra Husada Tangerang	Eijkman Institute for Molecular Biology, National Research and Innovation Agency	Willy Agustine et al
EPI_ISL_2614712	Indonesia/BT-EIJK0644/2021	2021-03-09	Asia	Indonesia	RS Mitra Keluarga Gading Serpong	Eijkman Institute for Molecular Biology, National Research and Innovation Agency	Frilasita A Yudhaputri et al
EPI_ISL_2614718	Indonesia/BT-EIJK0650/2021	2021-03-12	Asia	Indonesia	RS Mitra Keluarga Gading Serpong	Eijkman Institute for Molecular Biology, National Research and Innovation Agency	Edison Johar et al
EPI_ISL_2614730	Indonesia/BT-EIJK0663/2021	2021-05-29	Asia	Indonesia	EKA Hospital BSD	Eijkman Institute for Molecular Biology, National Research and Innovation Agency	Lidwina Priliani et al
EPI_ISL_3029933	Indonesia/BT-EIJK0790/2021	2021-06-24	Asia	Indonesia	RSU Dinda Tangerang	Eijkman Institute for Molecular Biology, National Research and Innovation Agency	Iskandar Adnan et al
EPI_ISL_3070863	Indonesia/BT-EIJK0893/2021	2021-07-10	Asia	Indonesia	RSU Dinda Tangerang	Eijkman Institute for Molecular Biology, National Research and Innovation Agency	Frilasita A Yudhaputri et al
EPI_ISL_3070864	Indonesia/BT-EIJK0894/2021	2021-07-09	Asia	Indonesia	RSU Dinda Tangerang	Eijkman Institute for Molecular Biology, National Research and Innovation Agency	Muhammad Rezki Rasyak et al
EPI_ISL_3070865	Indonesia/BT-EIJK0895/2021	2021-07-11	Asia	Indonesia	RSU Dinda Tangerang	Eijkman Institute for Molecular Biology, National Research and Innovation Agency	Willy Agustine et al
EPI_ISL_3070866	Indonesia/BT-EIJK0896/2021	2021-07-11	Asia	Indonesia	RSU Dinda Tangerang	Eijkman Institute for Molecular Biology, National Research and Innovation Agency	Hidayat Trimarsanto et al
EPI_ISL_3465996	Indonesia/BT-EIJK0930/2021	2021-07-22	Asia	Indonesia	RS Mitra Keluarga Gading Serpong	Eijkman Institute for Molecular Biology, National Research and Innovation Agency	Edison Johar et al
EPI_ISL_889016	Indonesia/BT-EIJK110/2020	2020-12-17	Asia	Indonesia	RS Mitra Husada	Eijkman Institute for Molecular Biology, Ministry of Research and Technology/National Agency for Research and Innovation	Iskandar Adnan et al
EPI_ISL_947320	Indonesia/BT-EIJK114/2020	2020-12-21	Asia	Indonesia	RS Sari Asih Ciledug	Eijkman Institute for Molecular Biology, Ministry of Research and Technology/National Agency for Research and Innovation	Sukma Oktavianthi et al
EPI_ISL_889017	Indonesia/BT-EIJK118/2020	2020-12-29	Asia	Indonesia	RS Hermina Tangerang	Eijkman Institute for Molecular Biology, Ministry of Research and Technology/National Agency for Research and Innovation	Lydia V. Panggalo et al
EPI_ISL_947325	Indonesia/BT-EIJK131/2021	2021-01-06	Asia	Indonesia	RSIA PKU Muhammadiyah	Eijkman Institute for Molecular Biology, Ministry of Research and Technology/National Agency for Research and Innovation	Sukma Oktavianthi et al
EPI_ISL_947326	Indonesia/BT-EIJK133/2021	2021-01-01	Asia	Indonesia	RS Mitra Keluarga Gading Serpong	Eijkman Institute for Molecular Biology, Ministry of Research and Technology/National Agency for Research and Innovation	Willy Agustine et al
EPI_ISL_889003	Indonesia/BT-EIJK134/2020	2020-12-31	Asia	Indonesia	RS Mitra Keluarga Gading Serpong	Eijkman Institute for Molecular Biology, Ministry of Research and Technology/National Agency for Research and Innovation	Willy Agustine et al
EPI_ISL_889004	Indonesia/BT-EIJK135/2021	2021-01-01	Asia	Indonesia	RS Mitra Keluarga Gading Serpong	Eijkman Institute for Molecular Biology, Ministry of Research and Technology/National Agency for Research and Innovation	Willy Agustine et al
EPI_ISL_947327	Indonesia/BT-EIJK136/2021	2021-01-07	Asia	Indonesia	RS Mitra Keluarga Gading Serpong	Eijkman Institute for Molecular Biology, Ministry of Research and Technology/National Agency for Research and Innovation	Willy Agustine et al
EPI_ISL_1283964	Indonesia/BT-EIJK151/2021	2021-01-07	Asia	Indonesia	RS Mitra Keluarga Gading Serpong	Eijkman Institute for Molecular Biology, Ministry of Research and Technology/National Agency for Research and Innovation	Hidayat Trimarsanto et al
EPI_ISL_1283982	Indonesia/BT-EIJK157/2021	2021-01-08	Asia	Indonesia	RS Mitra Keluarga Gading Serpong	Eijkman Institute for Molecular Biology, Ministry of Research and Technology/National Agency for Research and Innovation	Iskandar Adnan et al
EPI_ISL_1283984	Indonesia/BT-EIJK158/2021	2021-01-08	Asia	Indonesia	RS Mitra Keluarga Gading Serpong	Eijkman Institute for Molecular Biology, Ministry of Research and Technology/National Agency for Research and Innovation	Iskandar Adnan et al
EPI_ISL_1283987	Indonesia/BT-EIJK159/2021	2021-01-11	Asia	Indonesia	RS Islam Sari Asih Ar-Rahmah	Eijkman Institute for Molecular Biology, Ministry of Research and Technology/National Agency for Research and Innovation	Iskandar Adnan et al
EPI_ISL_1283996	Indonesia/BT-EIJK163/2021	2021-01-12	Asia	Indonesia	RSIA Bunda Sejahtera	Eijkman Institute for Molecular Biology, Ministry of Research and Technology/National Agency for Research and Innovation	Lydia V. Panggalo et al
EPI_ISL_1284007	Indonesia/BT-EIJK168/2021	2021-01-13	Asia	Indonesia	RS Mitra Keluarga Gading Serpong	Eijkman Institute for Molecular Biology, Ministry of Research and Technology/National Agency for Research and Innovation	Sukma Oktavianthi et al
EPI_ISL_1284008	Indonesia/BT-EIJK169/2021	2021-01-13	Asia	Indonesia	RS Mitra Keluarga Gading Serpong	Eijkman Institute for Molecular Biology, Ministry of Research and Technology/National Agency for Research and Innovation	Sukma Oktavianthi et al
EPI_ISL_766034	Indonesia/BT-EIJK17/2020	2020-04-09	Asia	Indonesia	RS Mitra Keluarga Bintaro	Eijkman Institute for Molecular Biology, Ministry of Research and Technology/National Agency for Research and Innovation	Frilasita A Yudhaputri et al
EPI_ISL_1284021	Indonesia/BT-EIJK172/2021	2021-01-14	Asia	Indonesia	RS Mitra Keluarga Gading Serpong	Eijkman Institute for Molecular Biology, Ministry of Research and Technology/National Agency for Research and Innovation	Sukma Oktavianthi et al
EPI_ISL_1284025	Indonesia/BT-EIJK173/2021	2021-01-14	Asia	Indonesia	RS Mitra Keluarga Gading Serpong	Eijkman Institute for Molecular Biology, Ministry of Research and Technology/National Agency for Research and Innovation	Sukma Oktavianthi et al
EPI_ISL_1284031	Indonesia/BT-EIJK176/2021	2021-01-15	Asia	Indonesia	RS OMNI Alam Sutera	Eijkman Institute for Molecular Biology, Ministry of Research and Technology/National Agency for Research and Innovation	Willy Agustine et al
EPI_ISL_1284052	Indonesia/BT-EIJK183/2021	2021-01-15	Asia	Indonesia	RS Rumah Indonesia Sehat	Eijkman Institute for Molecular Biology, Ministry of Research and Technology/National Agency for Research and Innovation	Edison Johar et al
EPI_ISL_1284057	Indonesia/BT-EIJK186/2021	2021-01-15	Asia	Indonesia	RS Primaya Tangerang	Eijkman Institute for Molecular Biology, Ministry of Research and Technology/National Agency for Research and Innovation	Edison Johar et al
EPI_ISL_1284063	Indonesia/BT-EIJK189/2021	2021-01-15	Asia	Indonesia	RS Mitra Keluarga Gading Serpong	Eijkman Institute for Molecular Biology, Ministry of Research and Technology/National Agency for Research and Innovation	Frilasita A Yudhaputri et al
EPI_ISL_1284074	Indonesia/BT-EIJK194/2021	2021-01-18	Asia	Indonesia	RSIA PKU Muhammadiyah	Eijkman Institute for Molecular Biology, Ministry of Research and Technology/National Agency for Research and Innovation	Hidayat Trimarsanto et al
EPI_ISL_1284076	Indonesia/BT-EIJK195/2021	2021-01-18	Asia	Indonesia	RSIA PKU Muhammadiyah	Eijkman Institute for Molecular Biology, Ministry of Research and Technology/National Agency for Research and Innovation	Hidayat Trimarsanto et al
EPI_ISL_1284078	Indonesia/BT-EIJK196/2021	2021-01-18	Asia	Indonesia	RS Rumah Indonesia Sehat	Eijkman Institute for Molecular Biology, Ministry of Research and Technology/National Agency for Research and Innovation	Hidayat Trimarsanto et al
EPI_ISL_1284105	Indonesia/BT-EIJK203/2021	2021-01-18	Asia	Indonesia	RS Mitra Husada Tangerang	Eijkman Institute for Molecular Biology, Ministry of Research and Technology/National Agency for Research and Innovation	Iskandar Adnan et al
EPI_ISL_766036	Indonesia/BT-EIJK21/2020	2020-04-09	Asia	Indonesia	RS Mitra Keluarga Bintaro	Eijkman Institute for Molecular Biology, Ministry of Research and Technology/National Agency for Research and Innovation	Frilasita A Yudhaputri et al
EPI_ISL_1284133	Indonesia/BT-EIJK210/2021	2021-01-18	Asia	Indonesia	RS Mitra Keluarga Gading Serpong	Eijkman Institute for Molecular Biology, Ministry of Research and Technology/National Agency for Research and Innovation	Lydia V. Panggalo et al
EPI_ISL_1284136	Indonesia/BT-EIJK211/2021	2021-01-18	Asia	Indonesia	RS Mitra Keluarga Gading Serpong	Eijkman Institute for Molecular Biology, Ministry of Research and Technology/National Agency for Research and Innovation	Lydia V. Panggalo et al
EPI_ISL_1284149	Indonesia/BT-EIJK214/2021	2021-01-19	Asia	Indonesia	RSIA Bunda Sejahtera	Eijkman Institute for Molecular Biology, Ministry of Research and Technology/National Agency for Research and Innovation	Sukma Oktavianthi et al
EPI_ISL_1284152	Indonesia/BT-EIJK215/2021	2021-01-19	Asia	Indonesia	RSIA Bunda Sejahtera	Eijkman Institute for Molecular Biology, Ministry of Research and Technology/National Agency for Research and Innovation	Sukma Oktavianthi et al
EPI_ISL_1284251	Indonesia/BT-EIJK255/2021	2021-02-01	Asia	Indonesia	RS Mitra Keluarga Gading Serpong	Eijkman Institute for Molecular Biology, Ministry of Research and Technology/National Agency for Research and Innovation	Lydia V. Panggalo et al
EPI_ISL_1284254	Indonesia/BT-EIJK256/2021	2021-02-01	Asia	Indonesia	RS Mitra Keluarga Gading Serpong	Eijkman Institute for Molecular Biology, Ministry of Research and Technology/National Agency for Research and Innovation	Sukma Oktavianthi et al
EPI_ISL_1284262	Indonesia/BT-EIJK259/2021	2021-02-02	Asia	Indonesia	RS OMNI Alam Sutera	Eijkman Institute for Molecular Biology, Ministry of Research and Technology/National Agency for Research and Innovation	Sukma Oktavianthi et al
EPI_ISL_1284266	Indonesia/BT-EIJK260/2021	2021-02-02	Asia	Indonesia	RS Mulya Tangerang	Eijkman Institute for Molecular Biology, Ministry of Research and Technology/National Agency for Research and Innovation	Sukma Oktavianthi et al
EPI_ISL_1284307	Indonesia/BT-EIJK272/2021	2021-02-03	Asia	Indonesia	RS Mitra Keluarga Gading Serpong	Eijkman Institute for Molecular Biology, Ministry of Research and Technology/National Agency for Research and Innovation	Edison Johar et al
EPI_ISL_1284322	Indonesia/BT-EIJK277/2021	2021-02-15	Asia	Indonesia	RS Islam Sari Asih Ar-Rahmah	Eijkman Institute for Molecular Biology, Ministry of Research and Technology/National Agency for Research and Innovation	Frilasita A Yudhaputri et al
EPI_ISL_766042	Indonesia/BT-EIJK30/2020	2020-04-18	Asia	Indonesia	RS Sari Asih Ciledug	Eijkman Institute for Molecular Biology, Ministry of Research and Technology/National Agency for Research and Innovation	Frilasita A Yudhaputri et al
EPI_ISL_1283932	Indonesia/BT-EIJK321/2021	2021-01-05	Asia	Indonesia	RS Mulya Tangerang	Eijkman Institute for Molecular Biology, Ministry of Research and Technology/National Agency for Research and Innovation	Edison Johar et al
EPI_ISL_1283933	Indonesia/BT-EIJK323/2021	2021-01-05	Asia	Indonesia	RS Mitra Keluarga Gading Serpong	Eijkman Institute for Molecular Biology, Ministry of Research and Technology/National Agency for Research and Innovation	Edison Johar et al
EPI_ISL_1283941	Indonesia/BT-EIJK326/2021	2021-01-06	Asia	Indonesia	RS Mitra Keluarga Gading Serpong	Eijkman Institute for Molecular Biology, Ministry of Research and Technology/National Agency for Research and Innovation	Frilasita A Yudhaputri et al
EPI_ISL_1283945	Indonesia/BT-EIJK327/2021	2021-01-06	Asia	Indonesia	RS Mitra Keluarga Gading Serpong	Eijkman Institute for Molecular Biology, Ministry of Research and Technology/National Agency for Research and Innovation	Frilasita A Yudhaputri et al
EPI_ISL_1283949	Indonesia/BT-EIJK328/2021	2021-01-06	Asia	Indonesia	RS Mitra Keluarga Gading Serpong	Eijkman Institute for Molecular Biology, Ministry of Research and Technology/National Agency for Research and Innovation	Frilasita A Yudhaputri et al
EPI_ISL_1283953	Indonesia/BT-EIJK329/2021	2021-01-06	Asia	Indonesia	RS Mitra Keluarga Gading Serpong	Eijkman Institute for Molecular Biology, Ministry of Research and Technology/National Agency for Research and Innovation	Frilasita A Yudhaputri et al
EPI_ISL_574611	Indonesia/BT-EIJK36/2020	2020-05-06	Asia	Indonesia	RS Premier Bintaro	Eijkman Institute for Molecular Biology, Ministry of Research and Technology/National Agency for Research and Innovation	Frilasita A Yudhaputri et al
EPI_ISL_889009	Indonesia/BT-EIJK62/2020	2020-11-09	Asia	Indonesia	RS Mitra Keluarga Bintaro	Eijkman Institute for Molecular Biology, Ministry of Research and Technology/National Agency for Research and Innovation	Edison Johar et al
EPI_ISL_888985	Indonesia/BT-EIJK67/2020	2020-11-10	Asia	Indonesia	RS Hermina Serpong	Eijkman Institute for Molecular Biology, Ministry of Research and Technology/National Agency for Research and Innovation	Edison Johar et al
EPI_ISL_947262	Indonesia/BT-EIJK72/2020	2020-11-12	Asia	Indonesia	RS Qadr	Eijkman Institute for Molecular Biology, Ministry of Research and Technology/National Agency for Research and Innovation	Frilasita A Yudhaputri et al
EPI_ISL_947265	Indonesia/BT-EIJK73/2020	2020-11-16	Asia	Indonesia	RS Sari Asih Ciledug	Eijkman Institute for Molecular Biology, Ministry of Research and Technology/National Agency for Research and Innovation	Frilasita A Yudhaputri et al
EPI_ISL_888988	Indonesia/BT-EIJK75/2020	2020-11-18	Asia	Indonesia	RS Qadr	Eijkman Institute for Molecular Biology, Ministry of Research and Technology/National Agency for Research and Innovation	Frilasita A Yudhaputri et al
EPI_ISL_888989	Indonesia/BT-EIJK77/2020	2020-11-19	Asia	Indonesia	RS Pondok Indah Bintaro Jaya	Eijkman Institute for Molecular Biology, Ministry of Research and Technology/National Agency for Research and Innovation	Frilasita A Yudhaputri et al
EPI_ISL_947270	Indonesia/BT-EIJK78/2020	2020-11-19	Asia	Indonesia	RS Mitra Keluarga Gading Serpong	Eijkman Institute for Molecular Biology, Ministry of Research and Technology/National Agency for Research and Innovation	Frilasita A Yudhaputri et al
EPI_ISL_888990	Indonesia/BT-EIJK79/2020	2020-11-23	Asia	Indonesia	RS Pondok Indah Bintaro Jaya	Eijkman Institute for Molecular Biology, Ministry of Research and Technology/National Agency for Research and Innovation	Frilasita A Yudhaputri et al
EPI_ISL_888991	Indonesia/BT-EIJK81/2020	2020-11-25	Asia	Indonesia	RS Mitra Keluarga Gading Serpong	Eijkman Institute for Molecular Biology, Ministry of Research and Technology/National Agency for Research and Innovation	Frilasita A Yudhaputri et al
EPI_ISL_888992	Indonesia/BT-EIJK88/2020	2020-12-02	Asia	Indonesia	RS Mitra Keluarga Gading Serpong	Eijkman Institute for Molecular Biology, Ministry of Research and Technology/National Agency for Research and Innovation	Hidayat Trimarsanto et al
EPI_ISL_947284	Indonesia/BT-EIJK92/2020	2020-12-03	Asia	Indonesia	RSIA Bunda Sejati	Eijkman Institute for Molecular Biology, Ministry of Research and Technology/National Agency for Research and Innovation	Hidayat Trimarsanto et al
EPI_ISL_947287	Indonesia/BT-EIJK93/2020	2020-12-02	Asia	Indonesia	RSIA PKU Muhammadiyah	Eijkman Institute for Molecular Biology, Ministry of Research and Technology/National Agency for Research and Innovation	Hidayat Trimarsanto et al
EPI_ISL_947290	Indonesia/BT-EIJK94/2020	2020-12-02	Asia	Indonesia	RS Hermina Bitung	Eijkman Institute for Molecular Biology, Ministry of Research and Technology/National Agency for Research and Innovation	Hidayat Trimarsanto et al
EPI_ISL_3957684	Indonesia/BT-MRINUPH-EIJK-004/2021	2021-05-18	Asia	Indonesia	Siloam Hospital Lippo Village (SHLV)	Mochtar Riady Institute for Nanotechnology-Universitas Pelita Harapan; Eijkman Institute for Molecular Biology, National Research and Innovation Agency	Aksar C Lages et al
EPI_ISL_3957736	Indonesia/BT-MRINUPH-EIJK-061/2021	2021-02-22	Asia	Indonesia	Siloam Hospital Lippo Village (SHLV)	Mochtar Riady Institute for Nanotechnology-Universitas Pelita Harapan; Eijkman Institute for Molecular Biology, National Research and Innovation Agency	Aksar C Lages et al
EPI_ISL_3957742	Indonesia/BT-MRINUPH-EIJK-067/2021	2021-03-05	Asia	Indonesia	Siloam Hospital Lippo Village (SHLV)	Mochtar Riady Institute for Nanotechnology-Universitas Pelita Harapan; Eijkman Institute for Molecular Biology, National Research and Innovation Agency	Aksar C Lages et al
EPI_ISL_3957744	Indonesia/BT-MRINUPH-EIJK-069/2021	2021-03-08	Asia	Indonesia	Siloam Hospital Kelapa Dua (SHKD)	Mochtar Riady Institute for Nanotechnology-Universitas Pelita Harapan; Eijkman Institute for Molecular Biology, National Research and Innovation Agency	Aksar C Lages et al
EPI_ISL_3957746	Indonesia/BT-MRINUPH-EIJK-071/2021	2021-03-13	Asia	Indonesia	Siloam Hospital Lippo Village (SHLV)	Mochtar Riady Institute for Nanotechnology-Universitas Pelita Harapan; Eijkman Institute for Molecular Biology, National Research and Innovation Agency	Aksar C Lages et al
EPI_ISL_3957747	Indonesia/BT-MRINUPH-EIJK-072/2021	2021-03-14	Asia	Indonesia	Siloam Hospital Lippo Village (SHLV)	Mochtar Riady Institute for Nanotechnology-Universitas Pelita Harapan; Eijkman Institute for Molecular Biology, National Research and Innovation Agency	Aksar C Lages et al
EPI_ISL_3957749	Indonesia/BT-MRINUPH-EIJK-074/2021	2021-03-16	Asia	Indonesia	Rumah Sakit Umum Siloam (RSUS)	Mochtar Riady Institute for Nanotechnology-Universitas Pelita Harapan; Eijkman Institute for Molecular Biology, National Research and Innovation Agency	Aksar C Lages et al
EPI_ISL_3957750	Indonesia/BT-MRINUPH-EIJK-075/2021	2021-03-26	Asia	Indonesia	Siloam Hospital Lippo Village (SHLV)	Mochtar Riady Institute for Nanotechnology-Universitas Pelita Harapan; Eijkman Institute for Molecular Biology, National Research and Innovation Agency	Aksar C Lages et al
EPI_ISL_3957755	Indonesia/BT-MRINUPH-EIJK-080/2021	2021-01-26	Asia	Indonesia	Siloam Hospital Lippo Village (SHLV)	Mochtar Riady Institute for Nanotechnology-Universitas Pelita Harapan; Eijkman Institute for Molecular Biology, National Research and Innovation Agency	Aksar C Lages et al
EPI_ISL_3957772	Indonesia/BT-MRINUPH-EIJK-099/2021	2021-03-13	Asia	Indonesia	Siloam Hospital Lippo Village (SHLV)	Mochtar Riady Institute for Nanotechnology-Universitas Pelita Harapan; Eijkman Institute for Molecular Biology, National Research and Innovation Agency	Aksar C Lages et al
EPI_ISL_3957773	Indonesia/BT-MRINUPH-EIJK-100/2021	2021-03-13	Asia	Indonesia	Siloam Hospital Lippo Village (SHLV)	Mochtar Riady Institute for Nanotechnology-Universitas Pelita Harapan; Eijkman Institute for Molecular Biology, National Research and Innovation Agency	Aksar C Lages et al
EPI_ISL_2854726	Indonesia/BT-NIHRD-WGS02653/2021	2021-04-06	Asia	Indonesia	Labkesda Kota Tangerang	National Institute of Health Research and Development	Subangkit et al
EPI_ISL_2868920	Indonesia/BT-NIHRD-WGS03288/2020	2020-08-06	Asia	Indonesia	BBTKLPP Jakarta	National Institute of Health Research and Development	Vivi Setiawaty et al
EPI_ISL_2868921	Indonesia/BT-NIHRD-WGS03289/2020	2020-08-06	Asia	Indonesia	BBTKLPP Jakarta	National Institute of Health Research and Development	Vivi Setiawaty et al
EPI_ISL_2868878	Indonesia/BT-NIHRD-WGS03290/2020	2020-08-06	Asia	Indonesia	BBTKLPP Jakarta	National Institute of Health Research and Development	Vivi Setiawaty et al
EPI_ISL_3138837	Indonesia/BT-NIHRD-WGS03568/2021	2021-05-06	Asia	Indonesia	RS IMC Bintaro	National Institute of Health Research and Development	Arie Ardiansyah Nugraha et al
EPI_ISL_2854719	Indonesia/BT-NIHRD-WGS03629/2021	2021-05-10	Asia	Indonesia	RSUD Kota Tangerang	National Institute of Health Research and Development	Subangkit et al
EPI_ISL_2617495	Indonesia/BT-NIHRD-WGS03680/2021	2021-05-10	Asia	Indonesia	Dinkes Kota Tangerang	National Institute of Health Research and Development	Hana Apsari Pawestri et al
EPI_ISL_2617523	Indonesia/BT-NIHRD-WGS04563/2021	2021-05-25	Asia	Indonesia	RS IMC Bintaro	National Institute of Health Research and Development	Vivi Setiawaty et al
EPI_ISL_2854748	Indonesia/BT-NIHRD-WGS05139/2021	2021-06-07	Asia	Indonesia	RS Ichsan Medical Centre Bintaro Tangsel	National Institute of Health Research and Development	Subangkit et al
EPI_ISL_2854778	Indonesia/BT-NIHRD-WGS06416/2021	2021-06-08	Asia	Indonesia	RS Krakatau Medika, Cilegon	National Institute of Health Research and Development	Hana Apsari Pawestri et al
EPI_ISL_3216541	Indonesia/BT-NIHRD-WGS07056/2021	2021-06-12	Asia	Indonesia	Labkesda Kota Tangerang	National Institute of Health Research and Development	Hana Apsari Pawestri et al
EPI_ISL_3216542	Indonesia/BT-NIHRD-WGS07057/2021	2021-06-12	Asia	Indonesia	Labkesda Kota Tangerang	National Institute of Health Research and Development	Hana Apsari Pawestri et al
EPI_ISL_3216543	Indonesia/BT-NIHRD-WGS07058/2021	2021-06-18	Asia	Indonesia	Labkesda Kota Tangerang	National Institute of Health Research and Development	Hana Apsari Pawestri et al
EPI_ISL_3216544	Indonesia/BT-NIHRD-WGS07059/2021	2021-06-12	Asia	Indonesia	Labkesda Kota Tangerang	National Institute of Health Research and Development	Hana Apsari Pawestri et al
EPI_ISL_3216545	Indonesia/BT-NIHRD-WGS07061/2021	2021-06-12	Asia	Indonesia	Labkesda Kota Tangerang	National Institute of Health Research and Development	Hana Apsari Pawestri et al
EPI_ISL_4090556	Indonesia/BT-NIHRD-WGS08189/2021	2021-06-17	Asia	Indonesia	RS Karakau Medika	National Institute of Health Research and Development	Vivi Setiawaty et al
EPI_ISL_4090557	Indonesia/BT-NIHRD-WGS08190/2021	2021-06-16	Asia	Indonesia	RS Karakau Medika	National Institute of Health Research and Development	Vivi Setiawaty et al
EPI_ISL_4090558	Indonesia/BT-NIHRD-WGS08191/2021	2021-06-18	Asia	Indonesia	RS Karakau Medika	National Institute of Health Research and Development	Vivi Setiawaty et al
EPI_ISL_4090559	Indonesia/BT-NIHRD-WGS08192/2021	2021-06-12	Asia	Indonesia	RS Karakau Medika	National Institute of Health Research and Development	Vivi Setiawaty et al
EPI_ISL_4090560	Indonesia/BT-NIHRD-WGS08193/2021	2021-06-14	Asia	Indonesia	RS Karakau Medika	National Institute of Health Research and Development	Vivi Setiawaty et al
EPI_ISL_707692	Indonesia/BT-SHSIU-01-3610/2020	2020-10-04	Asia	Indonesia	Medical Research Center, Faculty of Medicine, Syarif Hidayatullah State Islamic University Jakarta	Medical Research Center, Faculty of Medicine, Syarif Hidayatullah State Islamic University Jakarta	Chris Adhiyanto et al
EPI_ISL_708652	Indonesia/BT-SHSIU-01-4920/2020	2020-10-18	Asia	Indonesia	Medical Research Center, Faculty of Medicine, Syarif Hidayatullah State Islamic University Jakarta	Medical Research Center, Faculty of Medicine, Syarif Hidayatullah State Islamic University Jakarta	Chris Adhiyanto et al
EPI_ISL_707696	Indonesia/BT-SHSIU-01-4941/2020	2020-10-15	Asia	Indonesia	Medical Research Center, Faculty of Medicine, Syarif Hidayatullah State Islamic University Jakarta	Medical Research Center, Faculty of Medicine, Syarif Hidayatullah State Islamic University Jakarta	Laifa Hendarmin et al
EPI_ISL_882645	Indonesia/BT-SHSIU-01-6368/2021	2021-01-04	Asia	Indonesia	Medical Research Center, Faculty of Medicine, Syarif Hidayatullah State Islamic University Jakarta	Medical Research Center, Faculty of Medicine, Syarif Hidayatullah State Islamic University Jakarta	Chris Adhiyanto et al
EPI_ISL_882646	Indonesia/BT-SHSIU-01-6493/2021	2021-01-06	Asia	Indonesia	Medical Research Center, Faculty of Medicine, Syarif Hidayatullah State Islamic University Jakarta	Medical Research Center, Faculty of Medicine, Syarif Hidayatullah State Islamic University Jakarta	Chris Adhiyanto et al
EPI_ISL_882656	Indonesia/BT-SHSIU-01-6494/2021	2021-01-06	Asia	Indonesia	Medical Research Center, Faculty of Medicine, Syarif Hidayatullah State Islamic University Jakarta	Medical Research Center, Faculty of Medicine, Syarif Hidayatullah State Islamic University Jakarta	Erike A Suwarsono et al
EPI_ISL_883957	Indonesia/BT-SHSIU-01-6547/2021	2021-01-06	Asia	Indonesia	Medical Research Center, Faculty of Medicine, Syarif Hidayatullah State Islamic University Jakarta	Medical Research Center, Faculty of Medicine, Syarif Hidayatullah State Islamic University Jakarta	Erike A Suwarsono et al
EPI_ISL_2993340	Indonesia/BT-UI-MikroFKUI018/2021	2021-06-27	Asia	Indonesia	Clinical Microbiology Laboratory, Faculty of Medicine, Universitas Indonesia	Clinical Microbiology Laboratory, Faculty of Medicine, Universitas Indonesia	Ibrahim F et al
EPI_ISL_2993341	Indonesia/BT-UI-MikroFKUI019/2021	2021-06-25	Asia	Indonesia	Clinical Microbiology Laboratory, Faculty of Medicine, Universitas Indonesia	Clinical Microbiology Laboratory, Faculty of Medicine, Universitas Indonesia	Ibrahim F et al
EPI_ISL_2106975	Indonesia/GO-NIHRD-PME20208/2021	2021-04-16	Asia	Indonesia	BPOM Gorontalo	National Institute of Health Research and Development	Hartanti Dian Ikawati et al
EPI_ISL_1915579	Indonesia/GO-NIHRD-PME20210/2020	2020-04-27	Asia	Indonesia	BPOM Gorontalo	National Institute of Health Research and Development	Hartanti Dian Ikawati et al
EPI_ISL_1824615	Indonesia/GO-NIHRD-WGS02660/2021	2021-04-15	Asia	Indonesia	RSUD dr. Hasri Ainun Habibie Gorontalo	National Institute of Health Research and Development	Hana Apsari Pawestri et al
EPI_ISL_3070990	Indonesia/JA-EIJK-RSRM-001/2021	2021-02-10	Asia	Indonesia	RSUD Raden Mattaher	Eijkman Institute for Molecular Biology, National Research and Innovation Agency; Raden Mattaher Regional General Hospital	Willy Agustine et al
EPI_ISL_3070991	Indonesia/JA-EIJK-RSRM-005/2021	2021-02-13	Asia	Indonesia	RSUD Raden Mattaher	Eijkman Institute for Molecular Biology, National Research and Innovation Agency; Raden Mattaher Regional General Hospital	Sukma Oktavianthi et al
EPI_ISL_3070992	Indonesia/JA-EIJK-RSRM-006/2021	2021-02-13	Asia	Indonesia	RSUD Raden Mattaher	Eijkman Institute for Molecular Biology, National Research and Innovation Agency; Raden Mattaher Regional General Hospital	Lidwina Priliani et al
EPI_ISL_3070993	Indonesia/JA-EIJK-RSRM-007/2021	2021-02-15	Asia	Indonesia	RSUD Raden Mattaher	Eijkman Institute for Molecular Biology, National Research and Innovation Agency; Raden Mattaher Regional General Hospital	Edison Johar et al
EPI_ISL_3070995	Indonesia/JA-EIJK-RSRM-009/2021	2021-02-16	Asia	Indonesia	RSUD Raden Mattaher	Eijkman Institute for Molecular Biology, National Research and Innovation Agency; Raden Mattaher Regional General Hospital	Muhammad Rezki Rasyak et al
EPI_ISL_3070997	Indonesia/JA-EIJK-RSRM-011/2021	2021-02-17	Asia	Indonesia	RSUD Raden Mattaher	Eijkman Institute for Molecular Biology, National Research and Innovation Agency; Raden Mattaher Regional General Hospital	Hidayat Trimarsanto et al
EPI_ISL_3070998	Indonesia/JA-EIJK-RSRM-012/2021	2021-02-23	Asia	Indonesia	RSUD Raden Mattaher	Eijkman Institute for Molecular Biology, National Research and Innovation Agency; Raden Mattaher Regional General Hospital	Lydia V. Panggalo et al
EPI_ISL_3070999	Indonesia/JA-EIJK-RSRM-014/2021	2021-02-25	Asia	Indonesia	RSUD Raden Mattaher	Eijkman Institute for Molecular Biology, National Research and Innovation Agency; Raden Mattaher Regional General Hospital	Sukma Oktavianthi et al
EPI_ISL_3071000	Indonesia/JA-EIJK-RSRM-015/2021	2021-02-25	Asia	Indonesia	RSUD Raden Mattaher	Eijkman Institute for Molecular Biology, National Research and Innovation Agency; Raden Mattaher Regional General Hospital	Lidwina Priliani et al
EPI_ISL_3071002	Indonesia/JA-EIJK-RSRM-017/2021	2021-02-27	Asia	Indonesia	RSUD Raden Mattaher	Eijkman Institute for Molecular Biology, National Research and Innovation Agency; Raden Mattaher Regional General Hospital	Frilasita A Yudhaputri et al
EPI_ISL_3071005	Indonesia/JA-EIJK-RSRM-020/2021	2021-03-03	Asia	Indonesia	RSUD Raden Mattaher	Eijkman Institute for Molecular Biology, National Research and Innovation Agency; Raden Mattaher Regional General Hospital	Hidayat Trimarsanto et al
EPI_ISL_3071006	Indonesia/JA-EIJK-RSRM-023/2021	2021-03-04	Asia	Indonesia	RSUD Raden Mattaher	Eijkman Institute for Molecular Biology, National Research and Innovation Agency; Raden Mattaher Regional General Hospital	Sukma Oktavianthi et al
EPI_ISL_3071007	Indonesia/JA-EIJK-RSRM-024/2021	2021-03-07	Asia	Indonesia	RSUD Raden Mattaher	Eijkman Institute for Molecular Biology, National Research and Innovation Agency; Raden Mattaher Regional General Hospital	Lidwina Priliani et al
EPI_ISL_3071008	Indonesia/JA-EIJK-RSRM-025/2021	2021-03-07	Asia	Indonesia	RSUD Raden Mattaher	Eijkman Institute for Molecular Biology, National Research and Innovation Agency; Raden Mattaher Regional General Hospital	Edison Johar et al
EPI_ISL_3071009	Indonesia/JA-EIJK-RSRM-028/2021	2021-03-13	Asia	Indonesia	RSUD Raden Mattaher	Eijkman Institute for Molecular Biology, National Research and Innovation Agency; Raden Mattaher Regional General Hospital	Willy Agustine et al
EPI_ISL_3071010	Indonesia/JA-EIJK-RSRM-030/2021	2021-03-14	Asia	Indonesia	RSUD Raden Mattaher	Eijkman Institute for Molecular Biology, National Research and Innovation Agency; Raden Mattaher Regional General Hospital	Lydia V. Panggalo et al
EPI_ISL_3071011	Indonesia/JA-EIJK-RSRM-032/2021	2021-03-15	Asia	Indonesia	RSUD Raden Mattaher	Eijkman Institute for Molecular Biology, National Research and Innovation Agency; Raden Mattaher Regional General Hospital	Sukma Oktavianthi et al
EPI_ISL_3071012	Indonesia/JA-EIJK-RSRM-033/2021	2021-03-15	Asia	Indonesia	RSUD Raden Mattaher	Eijkman Institute for Molecular Biology, National Research and Innovation Agency; Raden Mattaher Regional General Hospital	Lidwina Priliani et al
EPI_ISL_3071013	Indonesia/JA-EIJK-RSRM-039/2021	2021-03-24	Asia	Indonesia	RSUD Raden Mattaher	Eijkman Institute for Molecular Biology, National Research and Innovation Agency; Raden Mattaher Regional General Hospital	Lydia V. Panggalo et al
EPI_ISL_3071014	Indonesia/JA-EIJK-RSRM-040/2021	2021-03-25	Asia	Indonesia	RSUD Raden Mattaher	Eijkman Institute for Molecular Biology, National Research and Innovation Agency; Raden Mattaher Regional General Hospital	Iskandar Adnan et al
EPI_ISL_3071015	Indonesia/JA-EIJK-RSRM-041/2021	2021-03-25	Asia	Indonesia	RSUD Raden Mattaher	Eijkman Institute for Molecular Biology, National Research and Innovation Agency; Raden Mattaher Regional General Hospital	Sukma Oktavianthi et al
EPI_ISL_3071016	Indonesia/JA-EIJK-RSRM-042/2021	2021-03-25	Asia	Indonesia	RSUD Raden Mattaher	Eijkman Institute for Molecular Biology, National Research and Innovation Agency; Raden Mattaher Regional General Hospital	Lidwina Priliani et al
EPI_ISL_3071017	Indonesia/JA-EIJK-RSRM-043/2021	2021-03-26	Asia	Indonesia	RSUD Raden Mattaher	Eijkman Institute for Molecular Biology, National Research and Innovation Agency; Raden Mattaher Regional General Hospital	Edison Johar et al
EPI_ISL_3071018	Indonesia/JA-EIJK-RSRM-044/2021	2021-03-26	Asia	Indonesia	RSUD Raden Mattaher	Eijkman Institute for Molecular Biology, National Research and Innovation Agency; Raden Mattaher Regional General Hospital	Frilasita A Yudhaputri et al
EPI_ISL_3071020	Indonesia/JA-EIJK-RSRM-046/2021	2021-03-26	Asia	Indonesia	RSUD Raden Mattaher	Eijkman Institute for Molecular Biology, National Research and Innovation Agency; Raden Mattaher Regional General Hospital	Willy Agustine et al
EPI_ISL_3071021	Indonesia/JA-EIJK-RSRM-047/2021	2021-03-27	Asia	Indonesia	RSUD Raden Mattaher	Eijkman Institute for Molecular Biology, National Research and Innovation Agency; Raden Mattaher Regional General Hospital	Hidayat Trimarsanto et al
EPI_ISL_3071022	Indonesia/JA-EIJK-RSRM-048/2021	2021-03-27	Asia	Indonesia	RSUD Raden Mattaher	Eijkman Institute for Molecular Biology, National Research and Innovation Agency; Raden Mattaher Regional General Hospital	Lydia V. Panggalo et al
EPI_ISL_3071023	Indonesia/JA-EIJK-RSRM-049/2021	2021-03-27	Asia	Indonesia	RSUD Raden Mattaher	Eijkman Institute for Molecular Biology, National Research and Innovation Agency; Raden Mattaher Regional General Hospital	Iskandar Adnan et al
EPI_ISL_3071024	Indonesia/JA-EIJK-RSRM-050/2021	2021-03-28	Asia	Indonesia	RSUD Raden Mattaher	Eijkman Institute for Molecular Biology, National Research and Innovation Agency; Raden Mattaher Regional General Hospital	Sukma Oktavianthi et al
EPI_ISL_3071025	Indonesia/JA-EIJK-RSRM-051/2021	2021-03-28	Asia	Indonesia	RSUD Raden Mattaher	Eijkman Institute for Molecular Biology, National Research and Innovation Agency; Raden Mattaher Regional General Hospital	Lidwina Priliani et al
EPI_ISL_3071026	Indonesia/JA-EIJK-RSRM-052/2021	2021-03-29	Asia	Indonesia	RSUD Raden Mattaher	Eijkman Institute for Molecular Biology, National Research and Innovation Agency; Raden Mattaher Regional General Hospital	Edison Johar et al
EPI_ISL_3071027	Indonesia/JA-EIJK-RSRM-053/2021	2021-03-29	Asia	Indonesia	RSUD Raden Mattaher	Eijkman Institute for Molecular Biology, National Research and Innovation Agency; Raden Mattaher Regional General Hospital	Frilasita A Yudhaputri et al
EPI_ISL_3071028	Indonesia/JA-EIJK-RSRM-054/2021	2021-03-29	Asia	Indonesia	RSUD Raden Mattaher	Eijkman Institute for Molecular Biology, National Research and Innovation Agency; Raden Mattaher Regional General Hospital	Muhammad Rezki Rasyak et al
EPI_ISL_3071029	Indonesia/JA-EIJK-RSRM-056/2021	2021-03-30	Asia	Indonesia	RSUD Raden Mattaher	Eijkman Institute for Molecular Biology, National Research and Innovation Agency; Raden Mattaher Regional General Hospital	Hidayat Trimarsanto et al
EPI_ISL_3071030	Indonesia/JA-EIJK-RSRM-057/2021	2021-03-31	Asia	Indonesia	RSUD Raden Mattaher	Eijkman Institute for Molecular Biology, National Research and Innovation Agency; Raden Mattaher Regional General Hospital	Lydia V. Panggalo et al
EPI_ISL_3071031	Indonesia/JA-EIJK-RSRM-058/2021	2021-03-31	Asia	Indonesia	RSUD Raden Mattaher	Eijkman Institute for Molecular Biology, National Research and Innovation Agency; Raden Mattaher Regional General Hospital	Iskandar Adnan et al
EPI_ISL_3071032	Indonesia/JA-EIJK-RSRM-059/2021	2021-04-01	Asia	Indonesia	RSUD Raden Mattaher	Eijkman Institute for Molecular Biology, National Research and Innovation Agency; Raden Mattaher Regional General Hospital	Sukma Oktavianthi et al
EPI_ISL_3071034	Indonesia/JA-EIJK-RSRM-061/2021	2021-04-01	Asia	Indonesia	RSUD Raden Mattaher	Eijkman Institute for Molecular Biology, National Research and Innovation Agency; Raden Mattaher Regional General Hospital	Edison Johar et al
EPI_ISL_3071035	Indonesia/JA-EIJK-RSRM-062/2021	2021-04-01	Asia	Indonesia	RSUD Raden Mattaher	Eijkman Institute for Molecular Biology, National Research and Innovation Agency; Raden Mattaher Regional General Hospital	Frilasita A Yudhaputri et al
EPI_ISL_3071036	Indonesia/JA-EIJK-RSRM-063/2021	2021-04-01	Asia	Indonesia	RSUD Raden Mattaher	Eijkman Institute for Molecular Biology, National Research and Innovation Agency; Raden Mattaher Regional General Hospital	Muhammad Rezki Rasyak et al
EPI_ISL_3071037	Indonesia/JA-EIJK-RSRM-064/2021	2021-04-01	Asia	Indonesia	RSUD Raden Mattaher	Eijkman Institute for Molecular Biology, National Research and Innovation Agency; Raden Mattaher Regional General Hospital	Willy Agustine et al
EPI_ISL_3071038	Indonesia/JA-EIJK-RSRM-065/2021	2021-04-02	Asia	Indonesia	RSUD Raden Mattaher	Eijkman Institute for Molecular Biology, National Research and Innovation Agency; Raden Mattaher Regional General Hospital	Hidayat Trimarsanto et al
EPI_ISL_3071039	Indonesia/JA-EIJK-RSRM-066/2021	2021-04-02	Asia	Indonesia	RSUD Raden Mattaher	Eijkman Institute for Molecular Biology, National Research and Innovation Agency; Raden Mattaher Regional General Hospital	Lydia V. Panggalo et al
EPI_ISL_3071040	Indonesia/JA-EIJK-RSRM-067/2021	2021-04-03	Asia	Indonesia	RSUD Raden Mattaher	Eijkman Institute for Molecular Biology, National Research and Innovation Agency; Raden Mattaher Regional General Hospital	Iskandar Adnan et al
EPI_ISL_3071041	Indonesia/JA-EIJK-RSRM-068/2021	2021-04-03	Asia	Indonesia	RSUD Raden Mattaher	Eijkman Institute for Molecular Biology, National Research and Innovation Agency; Raden Mattaher Regional General Hospital	Sukma Oktavianthi et al
EPI_ISL_3071043	Indonesia/JA-EIJK-RSRM-070/2021	2021-04-04	Asia	Indonesia	RSUD Raden Mattaher	Eijkman Institute for Molecular Biology, National Research and Innovation Agency; Raden Mattaher Regional General Hospital	Edison Johar et al
EPI_ISL_3071044	Indonesia/JA-EIJK-RSRM-071/2021	2021-04-05	Asia	Indonesia	RSUD Raden Mattaher	Eijkman Institute for Molecular Biology, National Research and Innovation Agency; Raden Mattaher Regional General Hospital	Frilasita A Yudhaputri et al
EPI_ISL_3071046	Indonesia/JA-EIJK-RSRM-073/2021	2021-04-05	Asia	Indonesia	RSUD Raden Mattaher	Eijkman Institute for Molecular Biology, National Research and Innovation Agency; Raden Mattaher Regional General Hospital	Willy Agustine et al
EPI_ISL_3071047	Indonesia/JA-EIJK-RSRM-074/2021	2021-04-05	Asia	Indonesia	RSUD Raden Mattaher	Eijkman Institute for Molecular Biology, National Research and Innovation Agency; Raden Mattaher Regional General Hospital	Hidayat Trimarsanto et al
EPI_ISL_3071048	Indonesia/JA-EIJK-RSRM-075/2021	2021-04-05	Asia	Indonesia	RSUD Raden Mattaher	Eijkman Institute for Molecular Biology, National Research and Innovation Agency; Raden Mattaher Regional General Hospital	Lydia V. Panggalo et al
EPI_ISL_3071049	Indonesia/JA-EIJK-RSRM-076/2021	2021-04-06	Asia	Indonesia	RSUD Raden Mattaher	Eijkman Institute for Molecular Biology, National Research and Innovation Agency; Raden Mattaher Regional General Hospital	Iskandar Adnan et al
EPI_ISL_3071050	Indonesia/JA-EIJK-RSRM-077/2021	2021-04-06	Asia	Indonesia	RSUD Raden Mattaher	Eijkman Institute for Molecular Biology, National Research and Innovation Agency; Raden Mattaher Regional General Hospital	Sukma Oktavianthi et al
EPI_ISL_3071052	Indonesia/JA-EIJK-RSRM-079/2021	2021-04-07	Asia	Indonesia	RSUD Raden Mattaher	Eijkman Institute for Molecular Biology, National Research and Innovation Agency; Raden Mattaher Regional General Hospital	Edison Johar et al
EPI_ISL_3071053	Indonesia/JA-EIJK-RSRM-081/2021	2021-04-08	Asia	Indonesia	RSUD Raden Mattaher	Eijkman Institute for Molecular Biology, National Research and Innovation Agency; Raden Mattaher Regional General Hospital	Muhammad Rezki Rasyak et al
EPI_ISL_3071054	Indonesia/JA-EIJK-RSRM-082/2021	2021-04-09	Asia	Indonesia	RSUD Raden Mattaher	Eijkman Institute for Molecular Biology, National Research and Innovation Agency; Raden Mattaher Regional General Hospital	Willy Agustine et al
EPI_ISL_3071055	Indonesia/JA-EIJK-RSRM-083/2021	2021-04-08	Asia	Indonesia	RSUD Raden Mattaher	Eijkman Institute for Molecular Biology, National Research and Innovation Agency; Raden Mattaher Regional General Hospital	Hidayat Trimarsanto et al
EPI_ISL_3071056	Indonesia/JA-EIJK-RSRM-085/2021	2021-04-10	Asia	Indonesia	RSUD Raden Mattaher	Eijkman Institute for Molecular Biology, National Research and Innovation Agency; Raden Mattaher Regional General Hospital	Iskandar Adnan et al
EPI_ISL_3071057	Indonesia/JA-EIJK-RSRM-086/2021	2021-04-10	Asia	Indonesia	RSUD Raden Mattaher	Eijkman Institute for Molecular Biology, National Research and Innovation Agency; Raden Mattaher Regional General Hospital	Sukma Oktavianthi et al
EPI_ISL_3071058	Indonesia/JA-EIJK-RSRM-087/2021	2021-04-10	Asia	Indonesia	RSUD Raden Mattaher	Eijkman Institute for Molecular Biology, National Research and Innovation Agency; Raden Mattaher Regional General Hospital	Lidwina Priliani et al
EPI_ISL_3071059	Indonesia/JA-EIJK-RSRM-088/2021	2021-04-11	Asia	Indonesia	RSUD Raden Mattaher	Eijkman Institute for Molecular Biology, National Research and Innovation Agency; Raden Mattaher Regional General Hospital	Edison Johar et al
EPI_ISL_3071060	Indonesia/JA-EIJK-RSRM-089/2021	2021-04-12	Asia	Indonesia	RSUD Raden Mattaher	Eijkman Institute for Molecular Biology, National Research and Innovation Agency; Raden Mattaher Regional General Hospital	Frilasita A Yudhaputri et al
EPI_ISL_3071061	Indonesia/JA-EIJK-RSRM-090/2021	2021-04-12	Asia	Indonesia	RSUD Raden Mattaher	Eijkman Institute for Molecular Biology, National Research and Innovation Agency; Raden Mattaher Regional General Hospital	Muhammad Rezki Rasyak et al
EPI_ISL_3071062	Indonesia/JA-EIJK-RSRM-091/2021	2021-04-12	Asia	Indonesia	RSUD Raden Mattaher	Eijkman Institute for Molecular Biology, National Research and Innovation Agency; Raden Mattaher Regional General Hospital	Willy Agustine et al
EPI_ISL_3071063	Indonesia/JA-EIJK-RSRM-092/2021	2021-04-12	Asia	Indonesia	RSUD Raden Mattaher	Eijkman Institute for Molecular Biology, National Research and Innovation Agency; Raden Mattaher Regional General Hospital	Hidayat Trimarsanto et al
EPI_ISL_3071064	Indonesia/JA-EIJK-RSRM-093/2021	2021-04-13	Asia	Indonesia	RSUD Raden Mattaher	Eijkman Institute for Molecular Biology, National Research and Innovation Agency; Raden Mattaher Regional General Hospital	Lydia V. Panggalo et al
EPI_ISL_3071065	Indonesia/JA-EIJK-RSRM-094/2021	2021-04-13	Asia	Indonesia	RSUD Raden Mattaher	Eijkman Institute for Molecular Biology, National Research and Innovation Agency; Raden Mattaher Regional General Hospital	Iskandar Adnan et al
EPI_ISL_3071066	Indonesia/JA-EIJK-RSRM-095/2021	2021-04-13	Asia	Indonesia	RSUD Raden Mattaher	Eijkman Institute for Molecular Biology, National Research and Innovation Agency; Raden Mattaher Regional General Hospital	Sukma Oktavianthi et al
EPI_ISL_3070964	Indonesia/JA-EIJK-RSRM-098/2021	2021-01-19	Asia	Indonesia	RSUD Raden Mattaher	Eijkman Institute for Molecular Biology, National Research and Innovation Agency; Raden Mattaher Regional General Hospital	Muhammad Rezki Rasyak et al
EPI_ISL_3070965	Indonesia/JA-EIJK-RSRM-099/2021	2021-01-20	Asia	Indonesia	RSUD Raden Mattaher	Eijkman Institute for Molecular Biology, National Research and Innovation Agency; Raden Mattaher Regional General Hospital	Willy Agustine et al
EPI_ISL_3070966	Indonesia/JA-EIJK-RSRM-100/2021	2021-01-20	Asia	Indonesia	RSUD Raden Mattaher	Eijkman Institute for Molecular Biology, National Research and Innovation Agency; Raden Mattaher Regional General Hospital	Hidayat Trimarsanto et al
EPI_ISL_3070967	Indonesia/JA-EIJK-RSRM-101/2021	2021-01-20	Asia	Indonesia	RSUD Raden Mattaher	Eijkman Institute for Molecular Biology, National Research and Innovation Agency; Raden Mattaher Regional General Hospital	Lydia V. Panggalo et al
EPI_ISL_3070968	Indonesia/JA-EIJK-RSRM-102/2021	2021-01-20	Asia	Indonesia	RSUD Raden Mattaher	Eijkman Institute for Molecular Biology, National Research and Innovation Agency; Raden Mattaher Regional General Hospital	Iskandar Adnan et al
EPI_ISL_3070969	Indonesia/JA-EIJK-RSRM-103/2021	2021-01-22	Asia	Indonesia	RSUD Raden Mattaher	Eijkman Institute for Molecular Biology, National Research and Innovation Agency; Raden Mattaher Regional General Hospital	Sukma Oktavianthi et al
EPI_ISL_3070970	Indonesia/JA-EIJK-RSRM-104/2021	2021-01-22	Asia	Indonesia	RSUD Raden Mattaher	Eijkman Institute for Molecular Biology, National Research and Innovation Agency; Raden Mattaher Regional General Hospital	Lidwina Priliani et al
EPI_ISL_3070971	Indonesia/JA-EIJK-RSRM-105/2021	2021-01-22	Asia	Indonesia	RSUD Raden Mattaher	Eijkman Institute for Molecular Biology, National Research and Innovation Agency; Raden Mattaher Regional General Hospital	Edison Johar et al
EPI_ISL_3070972	Indonesia/JA-EIJK-RSRM-106/2021	2021-01-22	Asia	Indonesia	RSUD Raden Mattaher	Eijkman Institute for Molecular Biology, National Research and Innovation Agency; Raden Mattaher Regional General Hospital	Frilasita A Yudhaputri et al
EPI_ISL_3070974	Indonesia/JA-EIJK-RSRM-108/2021	2021-01-24	Asia	Indonesia	RSUD Raden Mattaher	Eijkman Institute for Molecular Biology, National Research and Innovation Agency; Raden Mattaher Regional General Hospital	Willy Agustine et al
EPI_ISL_3070975	Indonesia/JA-EIJK-RSRM-109/2021	2021-01-25	Asia	Indonesia	RSUD Raden Mattaher	Eijkman Institute for Molecular Biology, National Research and Innovation Agency; Raden Mattaher Regional General Hospital	Hidayat Trimarsanto et al
EPI_ISL_3070976	Indonesia/JA-EIJK-RSRM-110/2021	2021-01-25	Asia	Indonesia	RSUD Raden Mattaher	Eijkman Institute for Molecular Biology, National Research and Innovation Agency; Raden Mattaher Regional General Hospital	Lydia V. Panggalo et al
EPI_ISL_3070980	Indonesia/JA-EIJK-RSRM-115/2021	2021-01-28	Asia	Indonesia	RSUD Raden Mattaher	Eijkman Institute for Molecular Biology, National Research and Innovation Agency; Raden Mattaher Regional General Hospital	Frilasita A Yudhaputri et al
EPI_ISL_3070982	Indonesia/JA-EIJK-RSRM-117/2021	2021-01-30	Asia	Indonesia	RSUD Raden Mattaher	Eijkman Institute for Molecular Biology, National Research and Innovation Agency; Raden Mattaher Regional General Hospital	Willy Agustine et al
EPI_ISL_3070983	Indonesia/JA-EIJK-RSRM-118/2021	2021-01-30	Asia	Indonesia	RSUD Raden Mattaher	Eijkman Institute for Molecular Biology, National Research and Innovation Agency; Raden Mattaher Regional General Hospital	Hidayat Trimarsanto et al
EPI_ISL_3070984	Indonesia/JA-EIJK-RSRM-119/2021	2021-01-30	Asia	Indonesia	RSUD Raden Mattaher	Eijkman Institute for Molecular Biology, National Research and Innovation Agency; Raden Mattaher Regional General Hospital	Lydia V. Panggalo et al
EPI_ISL_3070985	Indonesia/JA-EIJK-RSRM-120/2021	2021-01-31	Asia	Indonesia	RSUD Raden Mattaher	Eijkman Institute for Molecular Biology, National Research and Innovation Agency; Raden Mattaher Regional General Hospital	Iskandar Adnan et al
EPI_ISL_3070986	Indonesia/JA-EIJK-RSRM-122/2021	2021-02-04	Asia	Indonesia	RSUD Raden Mattaher	Eijkman Institute for Molecular Biology, National Research and Innovation Agency; Raden Mattaher Regional General Hospital	Lidwina Priliani et al
EPI_ISL_3070987	Indonesia/JA-EIJK-RSRM-123/2021	2021-02-04	Asia	Indonesia	RSUD Raden Mattaher	Eijkman Institute for Molecular Biology, National Research and Innovation Agency; Raden Mattaher Regional General Hospital	Edison Johar et al
EPI_ISL_3070988	Indonesia/JA-EIJK-RSRM-124/2021	2021-06-02	Asia	Indonesia	RSUD Raden Mattaher	Eijkman Institute for Molecular Biology, National Research and Innovation Agency; Raden Mattaher Regional General Hospital	Frilasita A Yudhaputri et al
EPI_ISL_3070989	Indonesia/JA-EIJK-RSRM-125/2021	2021-02-08	Asia	Indonesia	RSUD Raden Mattaher	Eijkman Institute for Molecular Biology, National Research and Innovation Agency; Raden Mattaher Regional General Hospital	Muhammad Rezki Rasyak et al
EPI_ISL_3160215	Indonesia/JA-EIJK-RSRM-136/2021	2021-05-11	Asia	Indonesia	RSUD Raden Mattaher	Eijkman Institute for Molecular Biology, National Research and Innovation Agency; Raden Mattaher Regional General Hospital	Hidayat Trimarsanto et al
EPI_ISL_3160216	Indonesia/JA-EIJK-RSRM-137/2021	2021-05-11	Asia	Indonesia	RSUD Raden Mattaher	Eijkman Institute for Molecular Biology, National Research and Innovation Agency; Raden Mattaher Regional General Hospital	Lydia V. Panggalo et al
EPI_ISL_3160217	Indonesia/JA-EIJK-RSRM-138/2021	2021-05-11	Asia	Indonesia	RSUD Raden Mattaher	Eijkman Institute for Molecular Biology, National Research and Innovation Agency; Raden Mattaher Regional General Hospital	Iskandar Adnan et al
EPI_ISL_3160219	Indonesia/JA-EIJK-RSRM-140/2021	2021-05-11	Asia	Indonesia	RSUD Raden Mattaher	Eijkman Institute for Molecular Biology, National Research and Innovation Agency; Raden Mattaher Regional General Hospital	Lidwina Priliani et al
EPI_ISL_3160220	Indonesia/JA-EIJK-RSRM-141/2021	2021-05-11	Asia	Indonesia	RSUD Raden Mattaher	Eijkman Institute for Molecular Biology, National Research and Innovation Agency; Raden Mattaher Regional General Hospital	Edison Johar et al
EPI_ISL_3160222	Indonesia/JA-EIJK-RSRM-143/2021	2021-05-11	Asia	Indonesia	RSUD Raden Mattaher	Eijkman Institute for Molecular Biology, National Research and Innovation Agency; Raden Mattaher Regional General Hospital	Muhammad Rezki Rasyak et al
EPI_ISL_3160223	Indonesia/JA-EIJK-RSRM-144/2021	2021-05-11	Asia	Indonesia	RSUD Raden Mattaher	Eijkman Institute for Molecular Biology, National Research and Innovation Agency; Raden Mattaher Regional General Hospital	Willy Agustine et al
EPI_ISL_3160224	Indonesia/JA-EIJK-RSRM-145/2021	2021-05-11	Asia	Indonesia	RSUD Raden Mattaher	Eijkman Institute for Molecular Biology, National Research and Innovation Agency; Raden Mattaher Regional General Hospital	Hidayat Trimarsanto et al
EPI_ISL_3160228	Indonesia/JA-EIJK-RSRM-151/2021	2021-05-12	Asia	Indonesia	RSUD Raden Mattaher	Eijkman Institute for Molecular Biology, National Research and Innovation Agency; Raden Mattaher Regional General Hospital	Frilasita A Yudhaputri et al
EPI_ISL_3160229	Indonesia/JA-EIJK-RSRM-152/2021	2021-05-12	Asia	Indonesia	RSUD Raden Mattaher	Eijkman Institute for Molecular Biology, National Research and Innovation Agency; Raden Mattaher Regional General Hospital	Muhammad Rezki Rasyak et al
EPI_ISL_3160230	Indonesia/JA-EIJK-RSRM-153/2021	2021-05-12	Asia	Indonesia	RSUD Raden Mattaher	Eijkman Institute for Molecular Biology, National Research and Innovation Agency; Raden Mattaher Regional General Hospital	Willy Agustine et al
EPI_ISL_3160232	Indonesia/JA-EIJK-RSRM-157/2021	2021-05-12	Asia	Indonesia	RSUD Raden Mattaher	Eijkman Institute for Molecular Biology, National Research and Innovation Agency; Raden Mattaher Regional General Hospital	Sukma Oktavianthi et al
EPI_ISL_3160236	Indonesia/JA-EIJK-RSRM-165/2021	2021-05-14	Asia	Indonesia	RSUD Raden Mattaher	Eijkman Institute for Molecular Biology, National Research and Innovation Agency; Raden Mattaher Regional General Hospital	Iskandar Adnan et al
EPI_ISL_3160238	Indonesia/JA-EIJK-RSRM-167/2021	2021-05-15	Asia	Indonesia	RSUD Raden Mattaher	Eijkman Institute for Molecular Biology, National Research and Innovation Agency; Raden Mattaher Regional General Hospital	Lidwina Priliani et al
EPI_ISL_3160240	Indonesia/JA-EIJK-RSRM-169/2021	2021-05-16	Asia	Indonesia	RSUD Raden Mattaher	Eijkman Institute for Molecular Biology, National Research and Innovation Agency; Raden Mattaher Regional General Hospital	Frilasita A Yudhaputri et al
EPI_ISL_3160242	Indonesia/JA-EIJK-RSRM-171/2021	2021-05-17	Asia	Indonesia	RSUD Raden Mattaher	Eijkman Institute for Molecular Biology, National Research and Innovation Agency; Raden Mattaher Regional General Hospital	Willy Agustine et al
EPI_ISL_3160243	Indonesia/JA-EIJK-RSRM-172/2021	2021-05-17	Asia	Indonesia	RSUD Raden Mattaher	Eijkman Institute for Molecular Biology, National Research and Innovation Agency; Raden Mattaher Regional General Hospital	Hidayat Trimarsanto et al
EPI_ISL_3160245	Indonesia/JA-EIJK-RSRM-175/2021	2021-05-18	Asia	Indonesia	RSUD Raden Mattaher	Eijkman Institute for Molecular Biology, National Research and Innovation Agency; Raden Mattaher Regional General Hospital	Sukma Oktavianthi et al
EPI_ISL_3160246	Indonesia/JA-EIJK-RSRM-176/2021	2021-05-18	Asia	Indonesia	RSUD Raden Mattaher	Eijkman Institute for Molecular Biology, National Research and Innovation Agency; Raden Mattaher Regional General Hospital	Lidwina Priliani et al
EPI_ISL_3160247	Indonesia/JA-EIJK-RSRM-177/2021	2021-05-18	Asia	Indonesia	RSUD Raden Mattaher	Eijkman Institute for Molecular Biology, National Research and Innovation Agency; Raden Mattaher Regional General Hospital	Edison Johar et al
EPI_ISL_3160248	Indonesia/JA-EIJK-RSRM-178/2021	2021-05-19	Asia	Indonesia	RSUD Raden Mattaher	Eijkman Institute for Molecular Biology, National Research and Innovation Agency; Raden Mattaher Regional General Hospital	Frilasita A Yudhaputri et al
EPI_ISL_3160249	Indonesia/JA-EIJK-RSRM-179/2021	2021-05-19	Asia	Indonesia	RSUD Raden Mattaher	Eijkman Institute for Molecular Biology, National Research and Innovation Agency; Raden Mattaher Regional General Hospital	Muhammad Rezki Rasyak et al
EPI_ISL_3160250	Indonesia/JA-EIJK-RSRM-180/2021	2021-05-19	Asia	Indonesia	RSUD Raden Mattaher	Eijkman Institute for Molecular Biology, National Research and Innovation Agency; Raden Mattaher Regional General Hospital	Willy Agustine et al
EPI_ISL_3160251	Indonesia/JA-EIJK-RSRM-181/2021	2021-05-19	Asia	Indonesia	RSUD Raden Mattaher	Eijkman Institute for Molecular Biology, National Research and Innovation Agency; Raden Mattaher Regional General Hospital	Hidayat Trimarsanto et al
EPI_ISL_3160252	Indonesia/JA-EIJK-RSRM-182/2021	2021-05-19	Asia	Indonesia	RSUD Raden Mattaher	Eijkman Institute for Molecular Biology, National Research and Innovation Agency; Raden Mattaher Regional General Hospital	Lydia V. Panggalo et al
EPI_ISL_3160253	Indonesia/JA-EIJK-RSRM-183/2021	2021-05-19	Asia	Indonesia	RSUD Raden Mattaher	Eijkman Institute for Molecular Biology, National Research and Innovation Agency; Raden Mattaher Regional General Hospital	Iskandar Adnan et al
EPI_ISL_3160259	Indonesia/JA-EIJK-RSRM-186/2021	2021-05-19	Asia	Indonesia	RSUD Raden Mattaher	Eijkman Institute for Molecular Biology, National Research and Innovation Agency; Raden Mattaher Regional General Hospital	Edison Johar et al
EPI_ISL_3160267	Indonesia/JA-EIJK-RSRM-188/2021	2021-05-20	Asia	Indonesia	RSUD Raden Mattaher	Eijkman Institute for Molecular Biology, National Research and Innovation Agency; Raden Mattaher Regional General Hospital	Muhammad Rezki Rasyak et al
EPI_ISL_3160270	Indonesia/JA-EIJK-RSRM-189/2021	2021-05-20	Asia	Indonesia	RSUD Raden Mattaher	Eijkman Institute for Molecular Biology, National Research and Innovation Agency; Raden Mattaher Regional General Hospital	Willy Agustine et al
EPI_ISL_3160274	Indonesia/JA-EIJK-RSRM-190/2021	2021-05-20	Asia	Indonesia	RSUD Raden Mattaher	Eijkman Institute for Molecular Biology, National Research and Innovation Agency; Raden Mattaher Regional General Hospital	Hidayat Trimarsanto et al
EPI_ISL_3160277	Indonesia/JA-EIJK-RSRM-191/2021	2021-05-20	Asia	Indonesia	RSUD Raden Mattaher	Eijkman Institute for Molecular Biology, National Research and Innovation Agency; Raden Mattaher Regional General Hospital	Lydia V. Panggalo et al
EPI_ISL_3160284	Indonesia/JA-EIJK-RSRM-193/2021	2021-05-20	Asia	Indonesia	RSUD Raden Mattaher	Eijkman Institute for Molecular Biology, National Research and Innovation Agency; Raden Mattaher Regional General Hospital	Sukma Oktavianthi et al
EPI_ISL_3160291	Indonesia/JA-EIJK-RSRM-195/2021	2021-05-21	Asia	Indonesia	RSUD Raden Mattaher	Eijkman Institute for Molecular Biology, National Research and Innovation Agency; Raden Mattaher Regional General Hospital	Edison Johar et al
EPI_ISL_3160294	Indonesia/JA-EIJK-RSRM-196/2021	2021-05-21	Asia	Indonesia	RSUD Raden Mattaher	Eijkman Institute for Molecular Biology, National Research and Innovation Agency; Raden Mattaher Regional General Hospital	Frilasita A Yudhaputri et al
EPI_ISL_3160297	Indonesia/JA-EIJK-RSRM-200/2021	2021-05-22	Asia	Indonesia	RSUD Raden Mattaher	Eijkman Institute for Molecular Biology, National Research and Innovation Agency; Raden Mattaher Regional General Hospital	Lydia V. Panggalo et al
EPI_ISL_3160300	Indonesia/JA-EIJK-RSRM-201/2021	2021-05-22	Asia	Indonesia	RSUD Raden Mattaher	Eijkman Institute for Molecular Biology, National Research and Innovation Agency; Raden Mattaher Regional General Hospital	Iskandar Adnan et al
EPI_ISL_3160303	Indonesia/JA-EIJK-RSRM-202/2021	2021-05-22	Asia	Indonesia	RSUD Raden Mattaher	Eijkman Institute for Molecular Biology, National Research and Innovation Agency; Raden Mattaher Regional General Hospital	Sukma Oktavianthi et al
EPI_ISL_3160307	Indonesia/JA-EIJK-RSRM-203/2021	2021-05-22	Asia	Indonesia	RSUD Raden Mattaher	Eijkman Institute for Molecular Biology, National Research and Innovation Agency; Raden Mattaher Regional General Hospital	Lidwina Priliani et al
EPI_ISL_3160310	Indonesia/JA-EIJK-RSRM-204/2021	2021-05-22	Asia	Indonesia	RSUD Raden Mattaher	Eijkman Institute for Molecular Biology, National Research and Innovation Agency; Raden Mattaher Regional General Hospital	Edison Johar et al
EPI_ISL_3160314	Indonesia/JA-EIJK-RSRM-205/2021	2021-05-22	Asia	Indonesia	RSUD Raden Mattaher	Eijkman Institute for Molecular Biology, National Research and Innovation Agency; Raden Mattaher Regional General Hospital	Frilasita A Yudhaputri et al
EPI_ISL_3160317	Indonesia/JA-EIJK-RSRM-206/2021	2021-05-22	Asia	Indonesia	RSUD Raden Mattaher	Eijkman Institute for Molecular Biology, National Research and Innovation Agency; Raden Mattaher Regional General Hospital	Muhammad Rezki Rasyak et al
EPI_ISL_3160320	Indonesia/JA-EIJK-RSRM-207/2021	2021-05-22	Asia	Indonesia	RSUD Raden Mattaher	Eijkman Institute for Molecular Biology, National Research and Innovation Agency; Raden Mattaher Regional General Hospital	Willy Agustine et al
EPI_ISL_3160327	Indonesia/JA-EIJK-RSRM-209/2021	2021-05-11	Asia	Indonesia	RSUD Raden Mattaher	Eijkman Institute for Molecular Biology, National Research and Innovation Agency; Raden Mattaher Regional General Hospital	Lydia V. Panggalo et al
EPI_ISL_3160330	Indonesia/JA-EIJK-RSRM-216/2021	2021-05-22	Asia	Indonesia	RSUD Raden Mattaher	Eijkman Institute for Molecular Biology, National Research and Innovation Agency; Raden Mattaher Regional General Hospital	Willy Agustine et al
EPI_ISL_3160333	Indonesia/JA-EIJK-RSRM-217/2021	2021-05-22	Asia	Indonesia	RSUD Raden Mattaher	Eijkman Institute for Molecular Biology, National Research and Innovation Agency; Raden Mattaher Regional General Hospital	Hidayat Trimarsanto et al
EPI_ISL_3160336	Indonesia/JA-EIJK-RSRM-218/2021	2021-05-23	Asia	Indonesia	RSUD Raden Mattaher	Eijkman Institute for Molecular Biology, National Research and Innovation Agency; Raden Mattaher Regional General Hospital	Lydia V. Panggalo et al
EPI_ISL_3160339	Indonesia/JA-EIJK-RSRM-219/2021	2021-05-23	Asia	Indonesia	RSUD Raden Mattaher	Eijkman Institute for Molecular Biology, National Research and Innovation Agency; Raden Mattaher Regional General Hospital	Iskandar Adnan et al
EPI_ISL_3160343	Indonesia/JA-EIJK-RSRM-220/2021	2021-05-23	Asia	Indonesia	RSUD Raden Mattaher	Eijkman Institute for Molecular Biology, National Research and Innovation Agency; Raden Mattaher Regional General Hospital	Sukma Oktavianthi et al
EPI_ISL_3160346	Indonesia/JA-EIJK-RSRM-221/2021	2021-05-23	Asia	Indonesia	RSUD Raden Mattaher	Eijkman Institute for Molecular Biology, National Research and Innovation Agency; Raden Mattaher Regional General Hospital	Lidwina Priliani et al
EPI_ISL_3160349	Indonesia/JA-EIJK-RSRM-222/2021	2021-05-23	Asia	Indonesia	RSUD Raden Mattaher	Eijkman Institute for Molecular Biology, National Research and Innovation Agency; Raden Mattaher Regional General Hospital	Edison Johar et al
EPI_ISL_3160353	Indonesia/JA-EIJK-RSRM-223/2021	2021-05-24	Asia	Indonesia	RSUD Raden Mattaher	Eijkman Institute for Molecular Biology, National Research and Innovation Agency; Raden Mattaher Regional General Hospital	Frilasita A Yudhaputri et al
EPI_ISL_3160356	Indonesia/JA-EIJK-RSRM-224/2021	2021-05-24	Asia	Indonesia	RSUD Raden Mattaher	Eijkman Institute for Molecular Biology, National Research and Innovation Agency; Raden Mattaher Regional General Hospital	Muhammad Rezki Rasyak et al
EPI_ISL_3160359	Indonesia/JA-EIJK-RSRM-225/2021	2021-05-24	Asia	Indonesia	RSUD Raden Mattaher	Eijkman Institute for Molecular Biology, National Research and Innovation Agency; Raden Mattaher Regional General Hospital	Willy Agustine et al
EPI_ISL_3160362	Indonesia/JA-EIJK-RSRM-227/2021	2021-05-24	Asia	Indonesia	RSUD Raden Mattaher	Eijkman Institute for Molecular Biology, National Research and Innovation Agency; Raden Mattaher Regional General Hospital	Lydia V. Panggalo et al
EPI_ISL_3160365	Indonesia/JA-EIJK-RSRM-228/2021	2021-05-24	Asia	Indonesia	RSUD Raden Mattaher	Eijkman Institute for Molecular Biology, National Research and Innovation Agency; Raden Mattaher Regional General Hospital	Iskandar Adnan et al
EPI_ISL_3160366	Indonesia/JA-EIJK-RSRM-229/2021	2021-05-24	Asia	Indonesia	RSUD Raden Mattaher	Eijkman Institute for Molecular Biology, National Research and Innovation Agency; Raden Mattaher Regional General Hospital	Sukma Oktavianthi et al
EPI_ISL_3160367	Indonesia/JA-EIJK-RSRM-230/2021	2021-05-25	Asia	Indonesia	RSUD Raden Mattaher	Eijkman Institute for Molecular Biology, National Research and Innovation Agency; Raden Mattaher Regional General Hospital	Lidwina Priliani et al
EPI_ISL_3160368	Indonesia/JA-EIJK-RSRM-231/2021	2021-05-25	Asia	Indonesia	RSUD Raden Mattaher	Eijkman Institute for Molecular Biology, National Research and Innovation Agency; Raden Mattaher Regional General Hospital	Edison Johar et al
EPI_ISL_3160369	Indonesia/JA-EIJK-RSRM-232/2021	2021-05-25	Asia	Indonesia	RSUD Raden Mattaher	Eijkman Institute for Molecular Biology, National Research and Innovation Agency; Raden Mattaher Regional General Hospital	Frilasita A Yudhaputri et al
EPI_ISL_3160370	Indonesia/JA-EIJK-RSRM-233/2021	2021-05-25	Asia	Indonesia	RSUD Raden Mattaher	Eijkman Institute for Molecular Biology, National Research and Innovation Agency; Raden Mattaher Regional General Hospital	Muhammad Rezki Rasyak et al
EPI_ISL_3160371	Indonesia/JA-EIJK-RSRM-234/2021	2021-05-25	Asia	Indonesia	RSUD Raden Mattaher	Eijkman Institute for Molecular Biology, National Research and Innovation Agency; Raden Mattaher Regional General Hospital	Willy Agustine et al
EPI_ISL_3160373	Indonesia/JA-EIJK-RSRM-236/2021	2021-05-26	Asia	Indonesia	RSUD Raden Mattaher	Eijkman Institute for Molecular Biology, National Research and Innovation Agency; Raden Mattaher Regional General Hospital	Lydia V. Panggalo et al
EPI_ISL_3160375	Indonesia/JA-EIJK-RSRM-238/2021	2021-05-26	Asia	Indonesia	RSUD Raden Mattaher	Eijkman Institute for Molecular Biology, National Research and Innovation Agency; Raden Mattaher Regional General Hospital	Sukma Oktavianthi et al
EPI_ISL_3160376	Indonesia/JA-EIJK-RSRM-239/2021	2021-05-26	Asia	Indonesia	RSUD Raden Mattaher	Eijkman Institute for Molecular Biology, National Research and Innovation Agency; Raden Mattaher Regional General Hospital	Lidwina Priliani et al
EPI_ISL_3160377	Indonesia/JA-EIJK-RSRM-242/2021	2021-05-27	Asia	Indonesia	RSUD Raden Mattaher	Eijkman Institute for Molecular Biology, National Research and Innovation Agency; Raden Mattaher Regional General Hospital	Muhammad Rezki Rasyak et al
EPI_ISL_3160378	Indonesia/JA-EIJK-RSRM-243/2021	2021-05-27	Asia	Indonesia	RSUD Raden Mattaher	Eijkman Institute for Molecular Biology, National Research and Innovation Agency; Raden Mattaher Regional General Hospital	Willy Agustine et al
EPI_ISL_3160379	Indonesia/JA-EIJK-RSRM-244/2021	2021-05-27	Asia	Indonesia	RSUD Raden Mattaher	Eijkman Institute for Molecular Biology, National Research and Innovation Agency; Raden Mattaher Regional General Hospital	Hidayat Trimarsanto et al
EPI_ISL_3160380	Indonesia/JA-EIJK-RSRM-249/2021	2021-05-27	Asia	Indonesia	RSUD Raden Mattaher	Eijkman Institute for Molecular Biology, National Research and Innovation Agency; Raden Mattaher Regional General Hospital	Edison Johar et al
EPI_ISL_3160381	Indonesia/JA-EIJK-RSRM-253/2021	2021-05-28	Asia	Indonesia	RSUD Raden Mattaher	Eijkman Institute for Molecular Biology, National Research and Innovation Agency; Raden Mattaher Regional General Hospital	Hidayat Trimarsanto et al
EPI_ISL_3160382	Indonesia/JA-EIJK-RSRM-254/2021	2021-05-28	Asia	Indonesia	RSUD Raden Mattaher	Eijkman Institute for Molecular Biology, National Research and Innovation Agency; Raden Mattaher Regional General Hospital	Lydia V. Panggalo et al
EPI_ISL_3160383	Indonesia/JA-EIJK-RSRM-255/2021	2021-05-29	Asia	Indonesia	RSUD Raden Mattaher	Eijkman Institute for Molecular Biology, National Research and Innovation Agency; Raden Mattaher Regional General Hospital	Iskandar Adnan et al
EPI_ISL_3160384	Indonesia/JA-EIJK-RSRM-256/2021	2021-05-29	Asia	Indonesia	RSUD Raden Mattaher	Eijkman Institute for Molecular Biology, National Research and Innovation Agency; Raden Mattaher Regional General Hospital	Sukma Oktavianthi et al
EPI_ISL_3160385	Indonesia/JA-EIJK-RSRM-257/2021	2021-05-29	Asia	Indonesia	RSUD Raden Mattaher	Eijkman Institute for Molecular Biology, National Research and Innovation Agency; Raden Mattaher Regional General Hospital	Lidwina Priliani et al
EPI_ISL_3160386	Indonesia/JA-EIJK-RSRM-258/2021	2021-05-29	Asia	Indonesia	RSUD Raden Mattaher	Eijkman Institute for Molecular Biology, National Research and Innovation Agency; Raden Mattaher Regional General Hospital	Edison Johar et al
EPI_ISL_3160387	Indonesia/JA-EIJK-RSRM-259/2021	2021-05-28	Asia	Indonesia	RSUD Raden Mattaher	Eijkman Institute for Molecular Biology, National Research and Innovation Agency; Raden Mattaher Regional General Hospital	Frilasita A Yudhaputri et al
EPI_ISL_3160388	Indonesia/JA-EIJK-RSRM-260/2021	2021-05-29	Asia	Indonesia	RSUD Raden Mattaher	Eijkman Institute for Molecular Biology, National Research and Innovation Agency; Raden Mattaher Regional General Hospital	Muhammad Rezki Rasyak et al
EPI_ISL_3160389	Indonesia/JA-EIJK-RSRM-261/2021	2021-05-29	Asia	Indonesia	RSUD Raden Mattaher	Eijkman Institute for Molecular Biology, National Research and Innovation Agency; Raden Mattaher Regional General Hospital	Willy Agustine et al
EPI_ISL_3160390	Indonesia/JA-EIJK-RSRM-262/2021	2021-05-29	Asia	Indonesia	RSUD Raden Mattaher	Eijkman Institute for Molecular Biology, National Research and Innovation Agency; Raden Mattaher Regional General Hospital	Hidayat Trimarsanto et al
EPI_ISL_3160391	Indonesia/JA-EIJK-RSRM-263/2021	2021-05-29	Asia	Indonesia	RSUD Raden Mattaher	Eijkman Institute for Molecular Biology, National Research and Innovation Agency; Raden Mattaher Regional General Hospital	Lydia V. Panggalo et al
EPI_ISL_3160392	Indonesia/JA-EIJK-RSRM-264/2021	2021-05-29	Asia	Indonesia	RSUD Raden Mattaher	Eijkman Institute for Molecular Biology, National Research and Innovation Agency; Raden Mattaher Regional General Hospital	Iskandar Adnan et al
EPI_ISL_3160393	Indonesia/JA-EIJK-RSRM-265/2021	2021-05-29	Asia	Indonesia	RSUD Raden Mattaher	Eijkman Institute for Molecular Biology, National Research and Innovation Agency; Raden Mattaher Regional General Hospital	Sukma Oktavianthi et al
EPI_ISL_3160395	Indonesia/JA-EIJK-RSRM-267/2021	2021-05-29	Asia	Indonesia	RSUD Raden Mattaher	Eijkman Institute for Molecular Biology, National Research and Innovation Agency; Raden Mattaher Regional General Hospital	Edison Johar et al
EPI_ISL_3160396	Indonesia/JA-EIJK-RSRM-268/2021	2021-05-29	Asia	Indonesia	RSUD Raden Mattaher	Eijkman Institute for Molecular Biology, National Research and Innovation Agency; Raden Mattaher Regional General Hospital	Frilasita A Yudhaputri et al
EPI_ISL_3160398	Indonesia/JA-EIJK-RSRM-270/2021	2021-05-16	Asia	Indonesia	RSUD Raden Mattaher	Eijkman Institute for Molecular Biology, National Research and Innovation Agency; Raden Mattaher Regional General Hospital	Willy Agustine et al
EPI_ISL_3466028	Indonesia/JA-EIJK-RSRM-273/2021	2021-01-03	Asia	Indonesia	RSUD Raden Mattaher	Eijkman Institute for Molecular Biology, National Research and Innovation Agency; Raden Mattaher Regional General Hospital	Frilasita A Yudhaputri et al
EPI_ISL_3466034	Indonesia/JA-EIJK-RSRM-274/2021	2021-01-04	Asia	Indonesia	RSUD Raden Mattaher	Eijkman Institute for Molecular Biology, National Research and Innovation Agency; Raden Mattaher Regional General Hospital	Muhammad Rezki Rasyak et al
EPI_ISL_3466040	Indonesia/JA-EIJK-RSRM-275/2021	2021-01-04	Asia	Indonesia	RSUD Raden Mattaher	Eijkman Institute for Molecular Biology, National Research and Innovation Agency; Raden Mattaher Regional General Hospital	Willy Agustine et al
EPI_ISL_3466046	Indonesia/JA-EIJK-RSRM-276/2021	2021-01-04	Asia	Indonesia	RSUD Raden Mattaher	Eijkman Institute for Molecular Biology, National Research and Innovation Agency; Raden Mattaher Regional General Hospital	Hidayat Trimarsanto et al
EPI_ISL_3466053	Indonesia/JA-EIJK-RSRM-277/2021	2021-01-04	Asia	Indonesia	RSUD Raden Mattaher	Eijkman Institute for Molecular Biology, National Research and Innovation Agency; Raden Mattaher Regional General Hospital	Lydia V. Panggalo et al
EPI_ISL_3466060	Indonesia/JA-EIJK-RSRM-278/2021	2021-01-05	Asia	Indonesia	RSUD Raden Mattaher	Eijkman Institute for Molecular Biology, National Research and Innovation Agency; Raden Mattaher Regional General Hospital	Iskandar Adnan et al
EPI_ISL_3466067	Indonesia/JA-EIJK-RSRM-279/2021	2021-01-05	Asia	Indonesia	RSUD Raden Mattaher	Eijkman Institute for Molecular Biology, National Research and Innovation Agency; Raden Mattaher Regional General Hospital	Sukma Oktavianthi et al
EPI_ISL_3466072	Indonesia/JA-EIJK-RSRM-280/2021	2021-01-05	Asia	Indonesia	RSUD Raden Mattaher	Eijkman Institute for Molecular Biology, National Research and Innovation Agency; Raden Mattaher Regional General Hospital	Lidwina Priliani et al
EPI_ISL_3466079	Indonesia/JA-EIJK-RSRM-281/2021	2021-01-05	Asia	Indonesia	RSUD Raden Mattaher	Eijkman Institute for Molecular Biology, National Research and Innovation Agency; Raden Mattaher Regional General Hospital	Jessica R. Saragih et al
EPI_ISL_3466085	Indonesia/JA-EIJK-RSRM-282/2021	2021-01-05	Asia	Indonesia	RSUD Raden Mattaher	Eijkman Institute for Molecular Biology, National Research and Innovation Agency; Raden Mattaher Regional General Hospital	Edison Johar et al
EPI_ISL_3466091	Indonesia/JA-EIJK-RSRM-283/2021	2021-01-06	Asia	Indonesia	RSUD Raden Mattaher	Eijkman Institute for Molecular Biology, National Research and Innovation Agency; Raden Mattaher Regional General Hospital	Frilasita A Yudhaputri et al
EPI_ISL_3466097	Indonesia/JA-EIJK-RSRM-284/2021	2021-01-07	Asia	Indonesia	RSUD Raden Mattaher	Eijkman Institute for Molecular Biology, National Research and Innovation Agency; Raden Mattaher Regional General Hospital	Muhammad Rezki Rasyak et al
EPI_ISL_3466104	Indonesia/JA-EIJK-RSRM-285/2021	2021-01-06	Asia	Indonesia	RSUD Raden Mattaher	Eijkman Institute for Molecular Biology, National Research and Innovation Agency; Raden Mattaher Regional General Hospital	Willy Agustine et al
EPI_ISL_3466110	Indonesia/JA-EIJK-RSRM-286/2021	2021-01-07	Asia	Indonesia	RSUD Raden Mattaher	Eijkman Institute for Molecular Biology, National Research and Innovation Agency; Raden Mattaher Regional General Hospital	Hidayat Trimarsanto et al
EPI_ISL_3466117	Indonesia/JA-EIJK-RSRM-287/2021	2021-01-07	Asia	Indonesia	RSUD Raden Mattaher	Eijkman Institute for Molecular Biology, National Research and Innovation Agency; Raden Mattaher Regional General Hospital	Lydia V. Panggalo et al
EPI_ISL_3466129	Indonesia/JA-EIJK-RSRM-290/2021	2021-01-07	Asia	Indonesia	RSUD Raden Mattaher	Eijkman Institute for Molecular Biology, National Research and Innovation Agency; Raden Mattaher Regional General Hospital	Lidwina Priliani et al
EPI_ISL_3466136	Indonesia/JA-EIJK-RSRM-291/2021	2021-01-07	Asia	Indonesia	RSUD Raden Mattaher	Eijkman Institute for Molecular Biology, National Research and Innovation Agency; Raden Mattaher Regional General Hospital	Jessica R. Saragih et al
EPI_ISL_3466142	Indonesia/JA-EIJK-RSRM-292/2021	2021-01-07	Asia	Indonesia	RSUD Raden Mattaher	Eijkman Institute for Molecular Biology, National Research and Innovation Agency; Raden Mattaher Regional General Hospital	Edison Johar et al
EPI_ISL_3466149	Indonesia/JA-EIJK-RSRM-294/2021	2021-01-09	Asia	Indonesia	RSUD Raden Mattaher	Eijkman Institute for Molecular Biology, National Research and Innovation Agency; Raden Mattaher Regional General Hospital	Muhammad Rezki Rasyak et al
EPI_ISL_3466155	Indonesia/JA-EIJK-RSRM-295/2021	2021-01-10	Asia	Indonesia	RSUD Raden Mattaher	Eijkman Institute for Molecular Biology, National Research and Innovation Agency; Raden Mattaher Regional General Hospital	Willy Agustine et al
EPI_ISL_3466162	Indonesia/JA-EIJK-RSRM-296/2021	2021-01-10	Asia	Indonesia	RSUD Raden Mattaher	Eijkman Institute for Molecular Biology, National Research and Innovation Agency; Raden Mattaher Regional General Hospital	Hidayat Trimarsanto et al
EPI_ISL_3466168	Indonesia/JA-EIJK-RSRM-297/2021	2021-01-10	Asia	Indonesia	RSUD Raden Mattaher	Eijkman Institute for Molecular Biology, National Research and Innovation Agency; Raden Mattaher Regional General Hospital	Lydia V. Panggalo et al
EPI_ISL_3466173	Indonesia/JA-EIJK-RSRM-298/2021	2021-01-12	Asia	Indonesia	RSUD Raden Mattaher	Eijkman Institute for Molecular Biology, National Research and Innovation Agency; Raden Mattaher Regional General Hospital	Iskandar Adnan et al
EPI_ISL_3466179	Indonesia/JA-EIJK-RSRM-299/2021	2021-01-12	Asia	Indonesia	RSUD Raden Mattaher	Eijkman Institute for Molecular Biology, National Research and Innovation Agency; Raden Mattaher Regional General Hospital	Sukma Oktavianthi et al
EPI_ISL_3466185	Indonesia/JA-EIJK-RSRM-300/2021	2021-01-12	Asia	Indonesia	RSUD Raden Mattaher	Eijkman Institute for Molecular Biology, National Research and Innovation Agency; Raden Mattaher Regional General Hospital	Lidwina Priliani et al
EPI_ISL_3466191	Indonesia/JA-EIJK-RSRM-301/2021	2021-01-12	Asia	Indonesia	RSUD Raden Mattaher	Eijkman Institute for Molecular Biology, National Research and Innovation Agency; Raden Mattaher Regional General Hospital	Jessica R. Saragih et al
EPI_ISL_3466197	Indonesia/JA-EIJK-RSRM-302/2021	2021-01-12	Asia	Indonesia	RSUD Raden Mattaher	Eijkman Institute for Molecular Biology, National Research and Innovation Agency; Raden Mattaher Regional General Hospital	Edison Johar et al
EPI_ISL_3466203	Indonesia/JA-EIJK-RSRM-303/2021	2021-01-12	Asia	Indonesia	RSUD Raden Mattaher	Eijkman Institute for Molecular Biology, National Research and Innovation Agency; Raden Mattaher Regional General Hospital	Frilasita A Yudhaputri et al
EPI_ISL_3466210	Indonesia/JA-EIJK-RSRM-305/2021	2021-01-12	Asia	Indonesia	RSUD Raden Mattaher	Eijkman Institute for Molecular Biology, National Research and Innovation Agency; Raden Mattaher Regional General Hospital	Willy Agustine et al
EPI_ISL_3466217	Indonesia/JA-EIJK-RSRM-306/2021	2021-01-12	Asia	Indonesia	RSUD Raden Mattaher	Eijkman Institute for Molecular Biology, National Research and Innovation Agency; Raden Mattaher Regional General Hospital	Hidayat Trimarsanto et al
EPI_ISL_3466234	Indonesia/JA-EIJK-RSRM-310/2021	2021-01-14	Asia	Indonesia	RSUD Raden Mattaher	Eijkman Institute for Molecular Biology, National Research and Innovation Agency; Raden Mattaher Regional General Hospital	Lidwina Priliani et al
EPI_ISL_3466241	Indonesia/JA-EIJK-RSRM-311/2021	2021-01-14	Asia	Indonesia	RSUD Raden Mattaher	Eijkman Institute for Molecular Biology, National Research and Innovation Agency; Raden Mattaher Regional General Hospital	Jessica R. Saragih et al
EPI_ISL_3466247	Indonesia/JA-EIJK-RSRM-312/2021	2021-01-14	Asia	Indonesia	RSUD Raden Mattaher	Eijkman Institute for Molecular Biology, National Research and Innovation Agency; Raden Mattaher Regional General Hospital	Edison Johar et al
EPI_ISL_3466253	Indonesia/JA-EIJK-RSRM-314/2021	2021-01-15	Asia	Indonesia	RSUD Raden Mattaher	Eijkman Institute for Molecular Biology, National Research and Innovation Agency; Raden Mattaher Regional General Hospital	Muhammad Rezki Rasyak et al
EPI_ISL_3466260	Indonesia/JA-EIJK-RSRM-316/2021	2021-01-15	Asia	Indonesia	RSUD Raden Mattaher	Eijkman Institute for Molecular Biology, National Research and Innovation Agency; Raden Mattaher Regional General Hospital	Hidayat Trimarsanto et al
EPI_ISL_3466266	Indonesia/JA-EIJK-RSRM-317/2021	2021-01-16	Asia	Indonesia	RSUD Raden Mattaher	Eijkman Institute for Molecular Biology, National Research and Innovation Agency; Raden Mattaher Regional General Hospital	Lydia V. Panggalo et al
EPI_ISL_3466272	Indonesia/JA-EIJK-RSRM-318/2021	2021-01-17	Asia	Indonesia	RSUD Raden Mattaher	Eijkman Institute for Molecular Biology, National Research and Innovation Agency; Raden Mattaher Regional General Hospital	Iskandar Adnan et al
EPI_ISL_3466278	Indonesia/JA-EIJK-RSRM-319/2021	2021-01-19	Asia	Indonesia	RSUD Raden Mattaher	Eijkman Institute for Molecular Biology, National Research and Innovation Agency; Raden Mattaher Regional General Hospital	Sukma Oktavianthi et al
EPI_ISL_3466284	Indonesia/JA-EIJK-RSRM-320/2021	2021-01-18	Asia	Indonesia	RSUD Raden Mattaher	Eijkman Institute for Molecular Biology, National Research and Innovation Agency; Raden Mattaher Regional General Hospital	Lidwina Priliani et al
EPI_ISL_3466291	Indonesia/JA-EIJK-RSRM-321/2021	2021-01-19	Asia	Indonesia	RSUD Raden Mattaher	Eijkman Institute for Molecular Biology, National Research and Innovation Agency; Raden Mattaher Regional General Hospital	Jessica R. Saragih et al
EPI_ISL_3466297	Indonesia/JA-EIJK-RSRM-322/2021	2021-01-19	Asia	Indonesia	RSUD Raden Mattaher	Eijkman Institute for Molecular Biology, National Research and Innovation Agency; Raden Mattaher Regional General Hospital	Edison Johar et al
EPI_ISL_3466303	Indonesia/JA-EIJK-RSRM-323/2021	2021-01-19	Asia	Indonesia	RSUD Raden Mattaher	Eijkman Institute for Molecular Biology, National Research and Innovation Agency; Raden Mattaher Regional General Hospital	Frilasita A Yudhaputri et al
EPI_ISL_3466310	Indonesia/JA-EIJK-RSRM-324/2021	2021-02-10	Asia	Indonesia	RSUD Raden Mattaher	Eijkman Institute for Molecular Biology, National Research and Innovation Agency; Raden Mattaher Regional General Hospital	Muhammad Rezki Rasyak et al
EPI_ISL_3466322	Indonesia/JA-EIJK-RSRM-326/2021	2021-04-12	Asia	Indonesia	RSUD Raden Mattaher	Eijkman Institute for Molecular Biology, National Research and Innovation Agency; Raden Mattaher Regional General Hospital	Hidayat Trimarsanto et al
EPI_ISL_3466328	Indonesia/JA-EIJK-RSRM-327/2021	2021-04-13	Asia	Indonesia	RSUD Raden Mattaher	Eijkman Institute for Molecular Biology, National Research and Innovation Agency; Raden Mattaher Regional General Hospital	Lydia V. Panggalo et al
EPI_ISL_3466335	Indonesia/JA-EIJK-RSRM-328/2021	2021-04-14	Asia	Indonesia	RSUD Raden Mattaher	Eijkman Institute for Molecular Biology, National Research and Innovation Agency; Raden Mattaher Regional General Hospital	Iskandar Adnan et al
EPI_ISL_3466341	Indonesia/JA-EIJK-RSRM-329/2021	2021-04-15	Asia	Indonesia	RSUD Raden Mattaher	Eijkman Institute for Molecular Biology, National Research and Innovation Agency; Raden Mattaher Regional General Hospital	Sukma Oktavianthi et al
EPI_ISL_3466347	Indonesia/JA-EIJK-RSRM-330/2021	2021-04-15	Asia	Indonesia	RSUD Raden Mattaher	Eijkman Institute for Molecular Biology, National Research and Innovation Agency; Raden Mattaher Regional General Hospital	Lidwina Priliani et al
EPI_ISL_3466353	Indonesia/JA-EIJK-RSRM-331/2021	2021-04-15	Asia	Indonesia	RSUD Raden Mattaher	Eijkman Institute for Molecular Biology, National Research and Innovation Agency; Raden Mattaher Regional General Hospital	Jessica R. Saragih et al
EPI_ISL_3466359	Indonesia/JA-EIJK-RSRM-332/2021	2021-04-16	Asia	Indonesia	RSUD Raden Mattaher	Eijkman Institute for Molecular Biology, National Research and Innovation Agency; Raden Mattaher Regional General Hospital	Edison Johar et al
EPI_ISL_3466366	Indonesia/JA-EIJK-RSRM-333/2021	2021-04-16	Asia	Indonesia	RSUD Raden Mattaher	Eijkman Institute for Molecular Biology, National Research and Innovation Agency; Raden Mattaher Regional General Hospital	Frilasita A Yudhaputri et al
EPI_ISL_3466372	Indonesia/JA-EIJK-RSRM-334/2021	2021-04-16	Asia	Indonesia	RSUD Raden Mattaher	Eijkman Institute for Molecular Biology, National Research and Innovation Agency; Raden Mattaher Regional General Hospital	Muhammad Rezki Rasyak et al
EPI_ISL_3466379	Indonesia/JA-EIJK-RSRM-335/2021	2021-04-16	Asia	Indonesia	RSUD Raden Mattaher	Eijkman Institute for Molecular Biology, National Research and Innovation Agency; Raden Mattaher Regional General Hospital	Willy Agustine et al
EPI_ISL_3466385	Indonesia/JA-EIJK-RSRM-336/2021	2021-04-16	Asia	Indonesia	RSUD Raden Mattaher	Eijkman Institute for Molecular Biology, National Research and Innovation Agency; Raden Mattaher Regional General Hospital	Hidayat Trimarsanto et al
EPI_ISL_3466392	Indonesia/JA-EIJK-RSRM-337/2021	2021-04-17	Asia	Indonesia	RSUD Raden Mattaher	Eijkman Institute for Molecular Biology, National Research and Innovation Agency; Raden Mattaher Regional General Hospital	Lydia V. Panggalo et al
EPI_ISL_3466398	Indonesia/JA-EIJK-RSRM-338/2021	2021-04-17	Asia	Indonesia	RSUD Raden Mattaher	Eijkman Institute for Molecular Biology, National Research and Innovation Agency; Raden Mattaher Regional General Hospital	Iskandar Adnan et al
EPI_ISL_3466405	Indonesia/JA-EIJK-RSRM-339/2021	2021-04-19	Asia	Indonesia	RSUD Raden Mattaher	Eijkman Institute for Molecular Biology, National Research and Innovation Agency; Raden Mattaher Regional General Hospital	Sukma Oktavianthi et al
EPI_ISL_3466412	Indonesia/JA-EIJK-RSRM-340/2021	2021-04-19	Asia	Indonesia	RSUD Raden Mattaher	Eijkman Institute for Molecular Biology, National Research and Innovation Agency; Raden Mattaher Regional General Hospital	Lidwina Priliani et al
EPI_ISL_3466418	Indonesia/JA-EIJK-RSRM-341/2021	2021-04-19	Asia	Indonesia	RSUD Raden Mattaher	Eijkman Institute for Molecular Biology, National Research and Innovation Agency; Raden Mattaher Regional General Hospital	Jessica R. Saragih et al
EPI_ISL_3466424	Indonesia/JA-EIJK-RSRM-342/2021	2021-04-19	Asia	Indonesia	RSUD Raden Mattaher	Eijkman Institute for Molecular Biology, National Research and Innovation Agency; Raden Mattaher Regional General Hospital	Edison Johar et al
EPI_ISL_3466431	Indonesia/JA-EIJK-RSRM-343/2021	2021-04-20	Asia	Indonesia	RSUD Raden Mattaher	Eijkman Institute for Molecular Biology, National Research and Innovation Agency; Raden Mattaher Regional General Hospital	Frilasita A Yudhaputri et al
EPI_ISL_3466438	Indonesia/JA-EIJK-RSRM-344/2021	2021-04-19	Asia	Indonesia	RSUD Raden Mattaher	Eijkman Institute for Molecular Biology, National Research and Innovation Agency; Raden Mattaher Regional General Hospital	Muhammad Rezki Rasyak et al
EPI_ISL_3466444	Indonesia/JA-EIJK-RSRM-346/2021	2021-04-19	Asia	Indonesia	RSUD Raden Mattaher	Eijkman Institute for Molecular Biology, National Research and Innovation Agency; Raden Mattaher Regional General Hospital	Hidayat Trimarsanto et al
EPI_ISL_3466450	Indonesia/JA-EIJK-RSRM-347/2021	2021-04-19	Asia	Indonesia	RSUD Raden Mattaher	Eijkman Institute for Molecular Biology, National Research and Innovation Agency; Raden Mattaher Regional General Hospital	Lydia V. Panggalo et al
EPI_ISL_3466456	Indonesia/JA-EIJK-RSRM-348/2021	2021-04-19	Asia	Indonesia	RSUD Raden Mattaher	Eijkman Institute for Molecular Biology, National Research and Innovation Agency; Raden Mattaher Regional General Hospital	Iskandar Adnan et al
EPI_ISL_3466462	Indonesia/JA-EIJK-RSRM-349/2021	2021-04-21	Asia	Indonesia	RSUD Raden Mattaher	Eijkman Institute for Molecular Biology, National Research and Innovation Agency; Raden Mattaher Regional General Hospital	Sukma Oktavianthi et al
EPI_ISL_3466468	Indonesia/JA-EIJK-RSRM-350/2021	2021-04-21	Asia	Indonesia	RSUD Raden Mattaher	Eijkman Institute for Molecular Biology, National Research and Innovation Agency; Raden Mattaher Regional General Hospital	Lidwina Priliani et al
EPI_ISL_3466475	Indonesia/JA-EIJK-RSRM-351/2021	2021-04-21	Asia	Indonesia	RSUD Raden Mattaher	Eijkman Institute for Molecular Biology, National Research and Innovation Agency; Raden Mattaher Regional General Hospital	Jessica R. Saragih et al
EPI_ISL_3466478	Indonesia/JA-EIJK-RSRM-352/2021	2021-04-21	Asia	Indonesia	RSUD Raden Mattaher	Eijkman Institute for Molecular Biology, National Research and Innovation Agency; Raden Mattaher Regional General Hospital	Edison Johar et al
EPI_ISL_3466479	Indonesia/JA-EIJK-RSRM-353/2021	2021-04-21	Asia	Indonesia	RSUD Raden Mattaher	Eijkman Institute for Molecular Biology, National Research and Innovation Agency; Raden Mattaher Regional General Hospital	Frilasita A Yudhaputri et al
EPI_ISL_3466480	Indonesia/JA-EIJK-RSRM-354/2021	2021-04-22	Asia	Indonesia	RSUD Raden Mattaher	Eijkman Institute for Molecular Biology, National Research and Innovation Agency; Raden Mattaher Regional General Hospital	Muhammad Rezki Rasyak et al
EPI_ISL_3466481	Indonesia/JA-EIJK-RSRM-355/2021	2021-04-22	Asia	Indonesia	RSUD Raden Mattaher	Eijkman Institute for Molecular Biology, National Research and Innovation Agency; Raden Mattaher Regional General Hospital	Willy Agustine et al
EPI_ISL_3466482	Indonesia/JA-EIJK-RSRM-356/2021	2021-04-22	Asia	Indonesia	RSUD Raden Mattaher	Eijkman Institute for Molecular Biology, National Research and Innovation Agency; Raden Mattaher Regional General Hospital	Hidayat Trimarsanto et al
EPI_ISL_3466483	Indonesia/JA-EIJK-RSRM-358/2021	2021-04-22	Asia	Indonesia	RSUD Raden Mattaher	Eijkman Institute for Molecular Biology, National Research and Innovation Agency; Raden Mattaher Regional General Hospital	Iskandar Adnan et al
EPI_ISL_3466484	Indonesia/JA-EIJK-RSRM-360/2021	2021-04-23	Asia	Indonesia	RSUD Raden Mattaher	Eijkman Institute for Molecular Biology, National Research and Innovation Agency; Raden Mattaher Regional General Hospital	Lidwina Priliani et al
EPI_ISL_3466485	Indonesia/JA-EIJK-RSRM-361/2021	2021-04-23	Asia	Indonesia	RSUD Raden Mattaher	Eijkman Institute for Molecular Biology, National Research and Innovation Agency; Raden Mattaher Regional General Hospital	Jessica R. Saragih et al
EPI_ISL_3466486	Indonesia/JA-EIJK-RSRM-363/2021	2021-04-24	Asia	Indonesia	RSUD Raden Mattaher	Eijkman Institute for Molecular Biology, National Research and Innovation Agency; Raden Mattaher Regional General Hospital	Frilasita A Yudhaputri et al
EPI_ISL_3466487	Indonesia/JA-EIJK-RSRM-364/2021	2021-04-24	Asia	Indonesia	RSUD Raden Mattaher	Eijkman Institute for Molecular Biology, National Research and Innovation Agency; Raden Mattaher Regional General Hospital	Muhammad Rezki Rasyak et al
EPI_ISL_3466488	Indonesia/JA-EIJK-RSRM-365/2021	2021-04-24	Asia	Indonesia	RSUD Raden Mattaher	Eijkman Institute for Molecular Biology, National Research and Innovation Agency; Raden Mattaher Regional General Hospital	Willy Agustine et al
EPI_ISL_3466489	Indonesia/JA-EIJK-RSRM-366/2021	2021-04-24	Asia	Indonesia	RSUD Raden Mattaher	Eijkman Institute for Molecular Biology, National Research and Innovation Agency; Raden Mattaher Regional General Hospital	Hidayat Trimarsanto et al
EPI_ISL_3466490	Indonesia/JA-EIJK-RSRM-367/2021	2021-04-24	Asia	Indonesia	RSUD Raden Mattaher	Eijkman Institute for Molecular Biology, National Research and Innovation Agency; Raden Mattaher Regional General Hospital	Lydia V. Panggalo et al
EPI_ISL_3466491	Indonesia/JA-EIJK-RSRM-368/2021	2021-04-24	Asia	Indonesia	RSUD Raden Mattaher	Eijkman Institute for Molecular Biology, National Research and Innovation Agency; Raden Mattaher Regional General Hospital	Iskandar Adnan et al
EPI_ISL_3466492	Indonesia/JA-EIJK-RSRM-369/2021	2021-04-24	Asia	Indonesia	RSUD Raden Mattaher	Eijkman Institute for Molecular Biology, National Research and Innovation Agency; Raden Mattaher Regional General Hospital	Sukma Oktavianthi et al
EPI_ISL_3466493	Indonesia/JA-EIJK-RSRM-370/2021	2021-04-24	Asia	Indonesia	RSUD Raden Mattaher	Eijkman Institute for Molecular Biology, National Research and Innovation Agency; Raden Mattaher Regional General Hospital	Lidwina Priliani et al
EPI_ISL_3466494	Indonesia/JA-EIJK-RSRM-371/2021	2021-04-25	Asia	Indonesia	RSUD Raden Mattaher	Eijkman Institute for Molecular Biology, National Research and Innovation Agency; Raden Mattaher Regional General Hospital	Jessica R. Saragih et al
EPI_ISL_3466495	Indonesia/JA-EIJK-RSRM-372/2021	2021-04-25	Asia	Indonesia	RSUD Raden Mattaher	Eijkman Institute for Molecular Biology, National Research and Innovation Agency; Raden Mattaher Regional General Hospital	Edison Johar et al
EPI_ISL_3466496	Indonesia/JA-EIJK-RSRM-373/2021	2021-04-25	Asia	Indonesia	RSUD Raden Mattaher	Eijkman Institute for Molecular Biology, National Research and Innovation Agency; Raden Mattaher Regional General Hospital	Frilasita A Yudhaputri et al
EPI_ISL_3466497	Indonesia/JA-EIJK-RSRM-374/2021	2021-04-25	Asia	Indonesia	RSUD Raden Mattaher	Eijkman Institute for Molecular Biology, National Research and Innovation Agency; Raden Mattaher Regional General Hospital	Muhammad Rezki Rasyak et al
EPI_ISL_3466498	Indonesia/JA-EIJK-RSRM-375/2021	2021-04-25	Asia	Indonesia	RSUD Raden Mattaher	Eijkman Institute for Molecular Biology, National Research and Innovation Agency; Raden Mattaher Regional General Hospital	Willy Agustine et al
EPI_ISL_3466499	Indonesia/JA-EIJK-RSRM-376/2021	2021-04-26	Asia	Indonesia	RSUD Raden Mattaher	Eijkman Institute for Molecular Biology, National Research and Innovation Agency; Raden Mattaher Regional General Hospital	Hidayat Trimarsanto et al
EPI_ISL_3466500	Indonesia/JA-EIJK-RSRM-378/2021	2021-04-27	Asia	Indonesia	RSUD Raden Mattaher	Eijkman Institute for Molecular Biology, National Research and Innovation Agency; Raden Mattaher Regional General Hospital	Iskandar Adnan et al
EPI_ISL_3466501	Indonesia/JA-EIJK-RSRM-379/2021	2021-04-27	Asia	Indonesia	RSUD Raden Mattaher	Eijkman Institute for Molecular Biology, National Research and Innovation Agency; Raden Mattaher Regional General Hospital	Sukma Oktavianthi et al
EPI_ISL_3466503	Indonesia/JA-EIJK-RSRM-380/2021	2021-04-27	Asia	Indonesia	RSUD Raden Mattaher	Eijkman Institute for Molecular Biology, National Research and Innovation Agency; Raden Mattaher Regional General Hospital	Lidwina Priliani et al
EPI_ISL_3466509	Indonesia/JA-EIJK-RSRM-381/2021	2021-04-27	Asia	Indonesia	RSUD Raden Mattaher	Eijkman Institute for Molecular Biology, National Research and Innovation Agency; Raden Mattaher Regional General Hospital	Jessica R. Saragih et al
EPI_ISL_3466514	Indonesia/JA-EIJK-RSRM-382/2021	2021-04-27	Asia	Indonesia	RSUD Raden Mattaher	Eijkman Institute for Molecular Biology, National Research and Innovation Agency; Raden Mattaher Regional General Hospital	Edison Johar et al
EPI_ISL_3466519	Indonesia/JA-EIJK-RSRM-383/2021	2021-04-27	Asia	Indonesia	RSUD Raden Mattaher	Eijkman Institute for Molecular Biology, National Research and Innovation Agency; Raden Mattaher Regional General Hospital	Frilasita A Yudhaputri et al
EPI_ISL_3466526	Indonesia/JA-EIJK-RSRM-384/2021	2021-04-27	Asia	Indonesia	RSUD Raden Mattaher	Eijkman Institute for Molecular Biology, National Research and Innovation Agency; Raden Mattaher Regional General Hospital	Muhammad Rezki Rasyak et al
EPI_ISL_3466537	Indonesia/JA-EIJK-RSRM-386/2021	2021-04-28	Asia	Indonesia	RSUD Raden Mattaher	Eijkman Institute for Molecular Biology, National Research and Innovation Agency; Raden Mattaher Regional General Hospital	Hidayat Trimarsanto et al
EPI_ISL_3466550	Indonesia/JA-EIJK-RSRM-388/2021	2021-04-28	Asia	Indonesia	RSUD Raden Mattaher	Eijkman Institute for Molecular Biology, National Research and Innovation Agency; Raden Mattaher Regional General Hospital	Iskandar Adnan et al
EPI_ISL_3466556	Indonesia/JA-EIJK-RSRM-389/2021	2021-04-28	Asia	Indonesia	RSUD Raden Mattaher	Eijkman Institute for Molecular Biology, National Research and Innovation Agency; Raden Mattaher Regional General Hospital	Sukma Oktavianthi et al
EPI_ISL_3466562	Indonesia/JA-EIJK-RSRM-390/2021	2021-04-28	Asia	Indonesia	RSUD Raden Mattaher	Eijkman Institute for Molecular Biology, National Research and Innovation Agency; Raden Mattaher Regional General Hospital	Lidwina Priliani et al
EPI_ISL_3466569	Indonesia/JA-EIJK-RSRM-391/2021	2021-04-28	Asia	Indonesia	RSUD Raden Mattaher	Eijkman Institute for Molecular Biology, National Research and Innovation Agency; Raden Mattaher Regional General Hospital	Jessica R. Saragih et al
EPI_ISL_3466575	Indonesia/JA-EIJK-RSRM-392/2021	2021-04-28	Asia	Indonesia	RSUD Raden Mattaher	Eijkman Institute for Molecular Biology, National Research and Innovation Agency; Raden Mattaher Regional General Hospital	Edison Johar et al
EPI_ISL_3466581	Indonesia/JA-EIJK-RSRM-393/2021	2021-04-28	Asia	Indonesia	RSUD Raden Mattaher	Eijkman Institute for Molecular Biology, National Research and Innovation Agency; Raden Mattaher Regional General Hospital	Frilasita A Yudhaputri et al
EPI_ISL_3466587	Indonesia/JA-EIJK-RSRM-394/2021	2021-04-29	Asia	Indonesia	RSUD Raden Mattaher	Eijkman Institute for Molecular Biology, National Research and Innovation Agency; Raden Mattaher Regional General Hospital	Muhammad Rezki Rasyak et al
EPI_ISL_3466593	Indonesia/JA-EIJK-RSRM-395/2021	2021-04-29	Asia	Indonesia	RSUD Raden Mattaher	Eijkman Institute for Molecular Biology, National Research and Innovation Agency; Raden Mattaher Regional General Hospital	Willy Agustine et al
EPI_ISL_3466598	Indonesia/JA-EIJK-RSRM-396/2021	2021-04-29	Asia	Indonesia	RSUD Raden Mattaher	Eijkman Institute for Molecular Biology, National Research and Innovation Agency; Raden Mattaher Regional General Hospital	Hidayat Trimarsanto et al
EPI_ISL_3466605	Indonesia/JA-EIJK-RSRM-397/2021	2021-04-29	Asia	Indonesia	RSUD Raden Mattaher	Eijkman Institute for Molecular Biology, National Research and Innovation Agency; Raden Mattaher Regional General Hospital	Lydia V. Panggalo et al
EPI_ISL_3466610	Indonesia/JA-EIJK-RSRM-398/2021	2021-04-29	Asia	Indonesia	RSUD Raden Mattaher	Eijkman Institute for Molecular Biology, National Research and Innovation Agency; Raden Mattaher Regional General Hospital	Iskandar Adnan et al
EPI_ISL_3466617	Indonesia/JA-EIJK-RSRM-400/2021	2021-04-29	Asia	Indonesia	RSUD Raden Mattaher	Eijkman Institute for Molecular Biology, National Research and Innovation Agency; Raden Mattaher Regional General Hospital	Lidwina Priliani et al
EPI_ISL_3466624	Indonesia/JA-EIJK-RSRM-401/2021	2021-04-29	Asia	Indonesia	RSUD Raden Mattaher	Eijkman Institute for Molecular Biology, National Research and Innovation Agency; Raden Mattaher Regional General Hospital	Jessica R. Saragih et al
EPI_ISL_3466629	Indonesia/JA-EIJK-RSRM-402/2021	2021-04-30	Asia	Indonesia	RSUD Raden Mattaher	Eijkman Institute for Molecular Biology, National Research and Innovation Agency; Raden Mattaher Regional General Hospital	Edison Johar et al
EPI_ISL_3466636	Indonesia/JA-EIJK-RSRM-404/2021	2021-05-01	Asia	Indonesia	RSUD Raden Mattaher	Eijkman Institute for Molecular Biology, National Research and Innovation Agency; Raden Mattaher Regional General Hospital	Muhammad Rezki Rasyak et al
EPI_ISL_3466646	Indonesia/JA-EIJK-RSRM-406/2021	2021-05-02	Asia	Indonesia	RSUD Raden Mattaher	Eijkman Institute for Molecular Biology, National Research and Innovation Agency; Raden Mattaher Regional General Hospital	Hidayat Trimarsanto et al
EPI_ISL_3466652	Indonesia/JA-EIJK-RSRM-407/2021	2021-05-02	Asia	Indonesia	RSUD Raden Mattaher	Eijkman Institute for Molecular Biology, National Research and Innovation Agency; Raden Mattaher Regional General Hospital	Lydia V. Panggalo et al
EPI_ISL_3466659	Indonesia/JA-EIJK-RSRM-408/2021	2021-05-02	Asia	Indonesia	RSUD Raden Mattaher	Eijkman Institute for Molecular Biology, National Research and Innovation Agency; Raden Mattaher Regional General Hospital	Iskandar Adnan et al
EPI_ISL_3466666	Indonesia/JA-EIJK-RSRM-409/2021	2021-05-03	Asia	Indonesia	RSUD Raden Mattaher	Eijkman Institute for Molecular Biology, National Research and Innovation Agency; Raden Mattaher Regional General Hospital	Sukma Oktavianthi et al
EPI_ISL_3466681	Indonesia/JA-EIJK-RSRM-412/2021	2021-05-03	Asia	Indonesia	RSUD Raden Mattaher	Eijkman Institute for Molecular Biology, National Research and Innovation Agency; Raden Mattaher Regional General Hospital	Edison Johar et al
EPI_ISL_3466687	Indonesia/JA-EIJK-RSRM-413/2021	2021-05-03	Asia	Indonesia	RSUD Raden Mattaher	Eijkman Institute for Molecular Biology, National Research and Innovation Agency; Raden Mattaher Regional General Hospital	Frilasita A Yudhaputri et al
EPI_ISL_3466693	Indonesia/JA-EIJK-RSRM-415/2021	2021-05-03	Asia	Indonesia	RSUD Raden Mattaher	Eijkman Institute for Molecular Biology, National Research and Innovation Agency; Raden Mattaher Regional General Hospital	Willy Agustine et al
EPI_ISL_3466699	Indonesia/JA-EIJK-RSRM-416/2021	2021-05-03	Asia	Indonesia	RSUD Raden Mattaher	Eijkman Institute for Molecular Biology, National Research and Innovation Agency; Raden Mattaher Regional General Hospital	Hidayat Trimarsanto et al
EPI_ISL_3466704	Indonesia/JA-EIJK-RSRM-417/2021	2021-05-04	Asia	Indonesia	RSUD Raden Mattaher	Eijkman Institute for Molecular Biology, National Research and Innovation Agency; Raden Mattaher Regional General Hospital	Lydia V. Panggalo et al
EPI_ISL_3466711	Indonesia/JA-EIJK-RSRM-418/2021	2021-05-04	Asia	Indonesia	RSUD Raden Mattaher	Eijkman Institute for Molecular Biology, National Research and Innovation Agency; Raden Mattaher Regional General Hospital	Iskandar Adnan et al
EPI_ISL_3466718	Indonesia/JA-EIJK-RSRM-419/2021	2021-05-05	Asia	Indonesia	RSUD Raden Mattaher	Eijkman Institute for Molecular Biology, National Research and Innovation Agency; Raden Mattaher Regional General Hospital	Sukma Oktavianthi et al
EPI_ISL_3466724	Indonesia/JA-EIJK-RSRM-420/2021	2021-05-05	Asia	Indonesia	RSUD Raden Mattaher	Eijkman Institute for Molecular Biology, National Research and Innovation Agency; Raden Mattaher Regional General Hospital	Lidwina Priliani et al
EPI_ISL_3466731	Indonesia/JA-EIJK-RSRM-425/2021	2021-05-06	Asia	Indonesia	RSUD Raden Mattaher	Eijkman Institute for Molecular Biology, National Research and Innovation Agency; Raden Mattaher Regional General Hospital	Willy Agustine et al
EPI_ISL_3466737	Indonesia/JA-EIJK-RSRM-426/2021	2021-05-06	Asia	Indonesia	RSUD Raden Mattaher	Eijkman Institute for Molecular Biology, National Research and Innovation Agency; Raden Mattaher Regional General Hospital	Hidayat Trimarsanto et al
EPI_ISL_3466743	Indonesia/JA-EIJK-RSRM-427/2021	2021-05-06	Asia	Indonesia	RSUD Raden Mattaher	Eijkman Institute for Molecular Biology, National Research and Innovation Agency; Raden Mattaher Regional General Hospital	Lydia V. Panggalo et al
EPI_ISL_3466755	Indonesia/JA-EIJK-RSRM-429/2021	2021-05-07	Asia	Indonesia	RSUD Raden Mattaher	Eijkman Institute for Molecular Biology, National Research and Innovation Agency; Raden Mattaher Regional General Hospital	Sukma Oktavianthi et al
EPI_ISL_3466761	Indonesia/JA-EIJK-RSRM-430/2021	2021-05-07	Asia	Indonesia	RSUD Raden Mattaher	Eijkman Institute for Molecular Biology, National Research and Innovation Agency; Raden Mattaher Regional General Hospital	Lidwina Priliani et al
EPI_ISL_3466767	Indonesia/JA-EIJK-RSRM-431/2021	2021-05-07	Asia	Indonesia	RSUD Raden Mattaher	Eijkman Institute for Molecular Biology, National Research and Innovation Agency; Raden Mattaher Regional General Hospital	Jessica R. Saragih et al
EPI_ISL_3466779	Indonesia/JA-EIJK-RSRM-433/2021	2021-05-07	Asia	Indonesia	RSUD Raden Mattaher	Eijkman Institute for Molecular Biology, National Research and Innovation Agency; Raden Mattaher Regional General Hospital	Frilasita A Yudhaputri et al
EPI_ISL_3466785	Indonesia/JA-EIJK-RSRM-436/2021	2021-04-17	Asia	Indonesia	RSUD Raden Mattaher	Eijkman Institute for Molecular Biology, National Research and Innovation Agency; Raden Mattaher Regional General Hospital	Hidayat Trimarsanto et al
EPI_ISL_3466791	Indonesia/JA-EIJK-RSRM-438/2021	2021-04-24	Asia	Indonesia	RSUD Raden Mattaher	Eijkman Institute for Molecular Biology, National Research and Innovation Agency; Raden Mattaher Regional General Hospital	Iskandar Adnan et al
EPI_ISL_3466797	Indonesia/JA-EIJK-RSRM-441/2021	2021-01-01	Asia	Indonesia	RSUD Raden Mattaher	Eijkman Institute for Molecular Biology, National Research and Innovation Agency; Raden Mattaher Regional General Hospital	Jessica R. Saragih et al
EPI_ISL_3466804	Indonesia/JA-EIJK-RSRM-442/2021	2021-01-24	Asia	Indonesia	RSUD Raden Mattaher	Eijkman Institute for Molecular Biology, National Research and Innovation Agency; Raden Mattaher Regional General Hospital	Edison Johar et al
EPI_ISL_3466811	Indonesia/JA-EIJK-RSRM-445/2021	2021-03-13	Asia	Indonesia	RSUD Raden Mattaher	Eijkman Institute for Molecular Biology, National Research and Innovation Agency; Raden Mattaher Regional General Hospital	Willy Agustine et al
EPI_ISL_3466817	Indonesia/JA-EIJK-RSRM-447/2021	2021-04-09	Asia	Indonesia	RSUD Raden Mattaher	Eijkman Institute for Molecular Biology, National Research and Innovation Agency; Raden Mattaher Regional General Hospital	Lydia V. Panggalo et al
EPI_ISL_3466824	Indonesia/JA-EIJK-RSRM-451/2021	2021-04-27	Asia	Indonesia	RSUD Raden Mattaher	Eijkman Institute for Molecular Biology, National Research and Innovation Agency; Raden Mattaher Regional General Hospital	Jessica R. Saragih et al
EPI_ISL_3466830	Indonesia/JA-EIJK-RSRM-453/2021	2021-05-04	Asia	Indonesia	RSUD Raden Mattaher	Eijkman Institute for Molecular Biology, National Research and Innovation Agency; Raden Mattaher Regional General Hospital	Frilasita A Yudhaputri et al
EPI_ISL_4549295	Indonesia/JA-GS-EIJK-RSRM-0001/2021	2021-06-02	Asia	Indonesia	Raden Mattaher Regional General Hospital (RSUD)	Eijkman Research Center for Molecular Biology, National Research and Innovation Agency; Raden Mattaher Regional General Hospital (RSUD)	Edison Johar et al
EPI_ISL_4549296	Indonesia/JA-GS-EIJK-RSRM-0002/2021	2021-06-02	Asia	Indonesia	Raden Mattaher Regional General Hospital (RSUD)	Eijkman Research Center for Molecular Biology, National Research and Innovation Agency; Raden Mattaher Regional General Hospital (RSUD)	Muhammad Rezki Rasyak et al
EPI_ISL_4549297	Indonesia/JA-GS-EIJK-RSRM-0003/2021	2021-06-03	Asia	Indonesia	Raden Mattaher Regional General Hospital (RSUD)	Eijkman Research Center for Molecular Biology, National Research and Innovation Agency; Raden Mattaher Regional General Hospital (RSUD)	Lidwina Priliani et al
EPI_ISL_4549298	Indonesia/JA-GS-EIJK-RSRM-0004/2021	2021-06-04	Asia	Indonesia	Raden Mattaher Regional General Hospital (RSUD)	Eijkman Research Center for Molecular Biology, National Research and Innovation Agency; Raden Mattaher Regional General Hospital (RSUD)	Sukma Oktavianthi et al
EPI_ISL_4549299	Indonesia/JA-GS-EIJK-RSRM-0005/2021	2021-06-04	Asia	Indonesia	Raden Mattaher Regional General Hospital (RSUD)	Eijkman Research Center for Molecular Biology, National Research and Innovation Agency; Raden Mattaher Regional General Hospital (RSUD)	Lydia V Panggalo et al
