## Supplemental Table 1 for "Cross-border transmissions of delta substrain AY.29 during Olympic and Paralympic Games": Supplemental Table 1.csv (part 236 of 515)

gisaid_epi_isl	strain	date	region	country	originating_lab	submitting_lab	authors
EPI_ISL_4549300	Indonesia/JA-GS-EIJK-RSRM-0006/2021	2021-06-04	Asia	Indonesia	Raden Mattaher Regional General Hospital (RSUD)	Eijkman Research Center for Molecular Biology, National Research and Innovation Agency; Raden Mattaher Regional General Hospital (RSUD)	Willy Agustine et al
EPI_ISL_4549301	Indonesia/JA-GS-EIJK-RSRM-0007/2021	2021-06-05	Asia	Indonesia	Raden Mattaher Regional General Hospital (RSUD)	Eijkman Research Center for Molecular Biology, National Research and Innovation Agency; Raden Mattaher Regional General Hospital (RSUD)	Iskandar Adnan et al
EPI_ISL_4549302	Indonesia/JA-GS-EIJK-RSRM-0008/2021	2021-06-12	Asia	Indonesia	Raden Mattaher Regional General Hospital (RSUD)	Eijkman Research Center for Molecular Biology, National Research and Innovation Agency; Raden Mattaher Regional General Hospital (RSUD)	Jessica R Saragih et al
EPI_ISL_4549303	Indonesia/JA-GS-EIJK-RSRM-0009/2021	2021-06-12	Asia	Indonesia	Raden Mattaher Regional General Hospital (RSUD)	Eijkman Research Center for Molecular Biology, National Research and Innovation Agency; Raden Mattaher Regional General Hospital (RSUD)	Edison Johar et al
EPI_ISL_4549304	Indonesia/JA-GS-EIJK-RSRM-0010/2021	2021-06-13	Asia	Indonesia	Raden Mattaher Regional General Hospital (RSUD)	Eijkman Research Center for Molecular Biology, National Research and Innovation Agency; Raden Mattaher Regional General Hospital (RSUD)	Muhammad Rezki Rasyak et al
EPI_ISL_4549305	Indonesia/JA-GS-EIJK-RSRM-0011/2021	2021-06-14	Asia	Indonesia	Raden Mattaher Regional General Hospital (RSUD)	Eijkman Research Center for Molecular Biology, National Research and Innovation Agency; Raden Mattaher Regional General Hospital (RSUD)	Lidwina Priliani et al
EPI_ISL_4549306	Indonesia/JA-GS-EIJK-RSRM-0012/2021	2021-06-14	Asia	Indonesia	Raden Mattaher Regional General Hospital (RSUD)	Eijkman Research Center for Molecular Biology, National Research and Innovation Agency; Raden Mattaher Regional General Hospital (RSUD)	Sukma Oktavianthi et al
EPI_ISL_4549307	Indonesia/JA-GS-EIJK-RSRM-0013/2021	2021-06-14	Asia	Indonesia	Raden Mattaher Regional General Hospital (RSUD)	Eijkman Research Center for Molecular Biology, National Research and Innovation Agency; Raden Mattaher Regional General Hospital (RSUD)	Lydia V Panggalo et al
EPI_ISL_4549308	Indonesia/JA-GS-EIJK-RSRM-0014/2021	2021-06-15	Asia	Indonesia	Raden Mattaher Regional General Hospital (RSUD)	Eijkman Research Center for Molecular Biology, National Research and Innovation Agency; Raden Mattaher Regional General Hospital (RSUD)	Willy Agustine et al
EPI_ISL_4549309	Indonesia/JA-GS-EIJK-RSRM-0015/2021	2021-06-16	Asia	Indonesia	Raden Mattaher Regional General Hospital (RSUD)	Eijkman Research Center for Molecular Biology, National Research and Innovation Agency; Raden Mattaher Regional General Hospital (RSUD)	Iskandar Adnan et al
EPI_ISL_4549310	Indonesia/JA-GS-EIJK-RSRM-0016/2021	2021-06-16	Asia	Indonesia	Raden Mattaher Regional General Hospital (RSUD)	Eijkman Research Center for Molecular Biology, National Research and Innovation Agency; Raden Mattaher Regional General Hospital (RSUD)	Jessica R Saragih et al
EPI_ISL_4549311	Indonesia/JA-GS-EIJK-RSRM-0017/2021	2021-06-18	Asia	Indonesia	Raden Mattaher Regional General Hospital (RSUD)	Eijkman Research Center for Molecular Biology, National Research and Innovation Agency; Raden Mattaher Regional General Hospital (RSUD)	Edison Johar et al
EPI_ISL_4549312	Indonesia/JA-GS-EIJK-RSRM-0018/2021	2021-06-18	Asia	Indonesia	Raden Mattaher Regional General Hospital (RSUD)	Eijkman Research Center for Molecular Biology, National Research and Innovation Agency; Raden Mattaher Regional General Hospital (RSUD)	Muhammad Rezki Rasyak et al
EPI_ISL_4549313	Indonesia/JA-GS-EIJK-RSRM-0019/2021	2021-06-19	Asia	Indonesia	Raden Mattaher Regional General Hospital (RSUD)	Eijkman Research Center for Molecular Biology, National Research and Innovation Agency; Raden Mattaher Regional General Hospital (RSUD)	Lidwina Priliani et al
EPI_ISL_4549314	Indonesia/JA-GS-EIJK-RSRM-0020/2021	2021-06-19	Asia	Indonesia	Raden Mattaher Regional General Hospital (RSUD)	Eijkman Research Center for Molecular Biology, National Research and Innovation Agency; Raden Mattaher Regional General Hospital (RSUD)	Sukma Oktavianthi et al
EPI_ISL_4549315	Indonesia/JA-GS-EIJK-RSRM-0021/2021	2021-06-19	Asia	Indonesia	Raden Mattaher Regional General Hospital (RSUD)	Eijkman Research Center for Molecular Biology, National Research and Innovation Agency; Raden Mattaher Regional General Hospital (RSUD)	Lydia V Panggalo et al
EPI_ISL_4549316	Indonesia/JA-GS-EIJK-RSRM-0022/2021	2021-06-21	Asia	Indonesia	Raden Mattaher Regional General Hospital (RSUD)	Eijkman Research Center for Molecular Biology, National Research and Innovation Agency; Raden Mattaher Regional General Hospital (RSUD)	Willy Agustine et al
EPI_ISL_4549317	Indonesia/JA-GS-EIJK-RSRM-0023/2021	2021-06-22	Asia	Indonesia	Raden Mattaher Regional General Hospital (RSUD)	Eijkman Research Center for Molecular Biology, National Research and Innovation Agency; Raden Mattaher Regional General Hospital (RSUD)	Iskandar Adnan et al
EPI_ISL_4549318	Indonesia/JA-GS-EIJK-RSRM-0024/2021	2021-06-23	Asia	Indonesia	Raden Mattaher Regional General Hospital (RSUD)	Eijkman Research Center for Molecular Biology, National Research and Innovation Agency; Raden Mattaher Regional General Hospital (RSUD)	Jessica R Saragih et al
EPI_ISL_4549319	Indonesia/JA-GS-EIJK-RSRM-0025/2021	2021-06-23	Asia	Indonesia	Raden Mattaher Regional General Hospital (RSUD)	Eijkman Research Center for Molecular Biology, National Research and Innovation Agency; Raden Mattaher Regional General Hospital (RSUD)	Edison Johar et al
EPI_ISL_4549320	Indonesia/JA-GS-EIJK-RSRM-0026/2021	2021-06-24	Asia	Indonesia	Raden Mattaher Regional General Hospital (RSUD)	Eijkman Research Center for Molecular Biology, National Research and Innovation Agency; Raden Mattaher Regional General Hospital (RSUD)	Muhammad Rezki Rasyak et al
EPI_ISL_4549321	Indonesia/JA-GS-EIJK-RSRM-0027/2021	2021-06-24	Asia	Indonesia	Raden Mattaher Regional General Hospital (RSUD)	Eijkman Research Center for Molecular Biology, National Research and Innovation Agency; Raden Mattaher Regional General Hospital (RSUD)	Lidwina Priliani et al
EPI_ISL_4549322	Indonesia/JA-GS-EIJK-RSRM-0028/2021	2021-06-26	Asia	Indonesia	Raden Mattaher Regional General Hospital (RSUD)	Eijkman Research Center for Molecular Biology, National Research and Innovation Agency; Raden Mattaher Regional General Hospital (RSUD)	Sukma Oktavianthi et al
EPI_ISL_4549323	Indonesia/JA-GS-EIJK-RSRM-0029/2021	2021-06-27	Asia	Indonesia	Raden Mattaher Regional General Hospital (RSUD)	Eijkman Research Center for Molecular Biology, National Research and Innovation Agency; Raden Mattaher Regional General Hospital (RSUD)	Lydia V Panggalo et al
EPI_ISL_4549324	Indonesia/JA-GS-EIJK-RSRM-0030/2021	2021-06-27	Asia	Indonesia	Raden Mattaher Regional General Hospital (RSUD)	Eijkman Research Center for Molecular Biology, National Research and Innovation Agency; Raden Mattaher Regional General Hospital (RSUD)	Willy Agustine et al
EPI_ISL_4549325	Indonesia/JA-GS-EIJK-RSRM-0031/2021	2021-06-28	Asia	Indonesia	Raden Mattaher Regional General Hospital (RSUD)	Eijkman Research Center for Molecular Biology, National Research and Innovation Agency; Raden Mattaher Regional General Hospital (RSUD)	Iskandar Adnan et al
EPI_ISL_4549326	Indonesia/JA-GS-EIJK-RSRM-0032/2021	2021-06-28	Asia	Indonesia	Raden Mattaher Regional General Hospital (RSUD)	Eijkman Research Center for Molecular Biology, National Research and Innovation Agency; Raden Mattaher Regional General Hospital (RSUD)	Jessica R Saragih et al
EPI_ISL_4549327	Indonesia/JA-GS-EIJK-RSRM-0033/2021	2021-06-29	Asia	Indonesia	Raden Mattaher Regional General Hospital (RSUD)	Eijkman Research Center for Molecular Biology, National Research and Innovation Agency; Raden Mattaher Regional General Hospital (RSUD)	Edison Johar et al
EPI_ISL_4549328	Indonesia/JA-GS-EIJK-RSRM-0034/2021	2021-06-29	Asia	Indonesia	Raden Mattaher Regional General Hospital (RSUD)	Eijkman Research Center for Molecular Biology, National Research and Innovation Agency; Raden Mattaher Regional General Hospital (RSUD)	Muhammad Rezki Rasyak et al
EPI_ISL_4549329	Indonesia/JA-GS-EIJK-RSRM-0035/2021	2021-06-29	Asia	Indonesia	Raden Mattaher Regional General Hospital (RSUD)	Eijkman Research Center for Molecular Biology, National Research and Innovation Agency; Raden Mattaher Regional General Hospital (RSUD)	Lidwina Priliani et al
EPI_ISL_4549330	Indonesia/JA-GS-EIJK-RSRM-0036/2021	2021-06-29	Asia	Indonesia	Raden Mattaher Regional General Hospital (RSUD)	Eijkman Research Center for Molecular Biology, National Research and Innovation Agency; Raden Mattaher Regional General Hospital (RSUD)	Sukma Oktavianthi et al
EPI_ISL_4549331	Indonesia/JA-GS-EIJK-RSRM-0037/2021	2021-06-30	Asia	Indonesia	Raden Mattaher Regional General Hospital (RSUD)	Eijkman Research Center for Molecular Biology, National Research and Innovation Agency; Raden Mattaher Regional General Hospital (RSUD)	Lydia V Panggalo et al
EPI_ISL_4549332	Indonesia/JA-GS-EIJK-RSRM-0038/2021	2021-06-30	Asia	Indonesia	Raden Mattaher Regional General Hospital (RSUD)	Eijkman Research Center for Molecular Biology, National Research and Innovation Agency; Raden Mattaher Regional General Hospital (RSUD)	Willy Agustine et al
EPI_ISL_4549333	Indonesia/JA-GS-EIJK-RSRM-0039/2021	2021-06-30	Asia	Indonesia	Raden Mattaher Regional General Hospital (RSUD)	Eijkman Research Center for Molecular Biology, National Research and Innovation Agency; Raden Mattaher Regional General Hospital (RSUD)	Iskandar Adnan et al
EPI_ISL_4549334	Indonesia/JA-GS-EIJK-RSRM-0040/2021	2021-06-30	Asia	Indonesia	Raden Mattaher Regional General Hospital (RSUD)	Eijkman Research Center for Molecular Biology, National Research and Innovation Agency; Raden Mattaher Regional General Hospital (RSUD)	Jessica R Saragih et al
EPI_ISL_4549335	Indonesia/JA-GS-EIJK-RSRM-0041/2021	2021-06-30	Asia	Indonesia	Raden Mattaher Regional General Hospital (RSUD)	Eijkman Research Center for Molecular Biology, National Research and Innovation Agency; Raden Mattaher Regional General Hospital (RSUD)	Edison Johar et al
EPI_ISL_4549336	Indonesia/JA-GS-EIJK-RSRM-0043/2021	2021-06-01	Asia	Indonesia	Raden Mattaher Regional General Hospital (RSUD)	Eijkman Research Center for Molecular Biology, National Research and Innovation Agency; Raden Mattaher Regional General Hospital (RSUD)	Lidwina Priliani et al
EPI_ISL_4549337	Indonesia/JA-GS-EIJK-RSRM-0044/2021	2021-06-01	Asia	Indonesia	Raden Mattaher Regional General Hospital (RSUD)	Eijkman Research Center for Molecular Biology, National Research and Innovation Agency; Raden Mattaher Regional General Hospital (RSUD)	Sukma Oktavianthi et al
EPI_ISL_4549338	Indonesia/JA-GS-EIJK-RSRM-0045/2021	2021-07-01	Asia	Indonesia	Raden Mattaher Regional General Hospital (RSUD)	Eijkman Research Center for Molecular Biology, National Research and Innovation Agency; Raden Mattaher Regional General Hospital (RSUD)	Lydia V Panggalo et al
EPI_ISL_4549339	Indonesia/JA-GS-EIJK-RSRM-0046/2021	2021-07-02	Asia	Indonesia	Raden Mattaher Regional General Hospital (RSUD)	Eijkman Research Center for Molecular Biology, National Research and Innovation Agency; Raden Mattaher Regional General Hospital (RSUD)	Willy Agustine et al
EPI_ISL_4549340	Indonesia/JA-GS-EIJK-RSRM-0047/2021	2021-07-02	Asia	Indonesia	Raden Mattaher Regional General Hospital (RSUD)	Eijkman Research Center for Molecular Biology, National Research and Innovation Agency; Raden Mattaher Regional General Hospital (RSUD)	Iskandar Adnan et al
EPI_ISL_4549341	Indonesia/JA-GS-EIJK-RSRM-0048/2021	2021-07-03	Asia	Indonesia	Raden Mattaher Regional General Hospital (RSUD)	Eijkman Research Center for Molecular Biology, National Research and Innovation Agency; Raden Mattaher Regional General Hospital (RSUD)	Jessica R Saragih et al
EPI_ISL_4549342	Indonesia/JA-GS-EIJK-RSRM-0049/2021	2021-07-04	Asia	Indonesia	Raden Mattaher Regional General Hospital (RSUD)	Eijkman Research Center for Molecular Biology, National Research and Innovation Agency; Raden Mattaher Regional General Hospital (RSUD)	Edison Johar et al
EPI_ISL_4549343	Indonesia/JA-GS-EIJK-RSRM-0050/2021	2021-07-04	Asia	Indonesia	Raden Mattaher Regional General Hospital (RSUD)	Eijkman Research Center for Molecular Biology, National Research and Innovation Agency; Raden Mattaher Regional General Hospital (RSUD)	Muhammad Rezki Rasyak et al
EPI_ISL_4549344	Indonesia/JA-GS-EIJK-RSRM-0051/2021	2021-07-04	Asia	Indonesia	Raden Mattaher Regional General Hospital (RSUD)	Eijkman Research Center for Molecular Biology, National Research and Innovation Agency; Raden Mattaher Regional General Hospital (RSUD)	Lidwina Priliani et al
EPI_ISL_4549345	Indonesia/JA-GS-EIJK-RSRM-0052/2021	2021-07-05	Asia	Indonesia	Raden Mattaher Regional General Hospital (RSUD)	Eijkman Research Center for Molecular Biology, National Research and Innovation Agency; Raden Mattaher Regional General Hospital (RSUD)	Sukma Oktavianthi et al
EPI_ISL_4549346	Indonesia/JA-GS-EIJK-RSRM-0053/2021	2021-07-05	Asia	Indonesia	Raden Mattaher Regional General Hospital (RSUD)	Eijkman Research Center for Molecular Biology, National Research and Innovation Agency; Raden Mattaher Regional General Hospital (RSUD)	Lydia V Panggalo et al
EPI_ISL_4549349	Indonesia/JA-GS-EIJK-RSRM-0056/2021	2021-07-05	Asia	Indonesia	Raden Mattaher Regional General Hospital (RSUD)	Eijkman Research Center for Molecular Biology, National Research and Innovation Agency; Raden Mattaher Regional General Hospital (RSUD)	Jessica R Saragih et al
EPI_ISL_4549350	Indonesia/JA-GS-EIJK-RSRM-0057/2021	2021-07-05	Asia	Indonesia	Raden Mattaher Regional General Hospital (RSUD)	Eijkman Research Center for Molecular Biology, National Research and Innovation Agency; Raden Mattaher Regional General Hospital (RSUD)	Edison Johar et al
EPI_ISL_4549351	Indonesia/JA-GS-EIJK-RSRM-0058/2021	2021-07-06	Asia	Indonesia	Raden Mattaher Regional General Hospital (RSUD)	Eijkman Research Center for Molecular Biology, National Research and Innovation Agency; Raden Mattaher Regional General Hospital (RSUD)	Muhammad Rezki Rasyak et al
EPI_ISL_4549353	Indonesia/JA-GS-EIJK-RSRM-0060/2021	2021-07-06	Asia	Indonesia	Raden Mattaher Regional General Hospital (RSUD)	Eijkman Research Center for Molecular Biology, National Research and Innovation Agency; Raden Mattaher Regional General Hospital (RSUD)	Sukma Oktavianthi et al
EPI_ISL_4549354	Indonesia/JA-GS-EIJK-RSRM-0061/2021	2021-07-06	Asia	Indonesia	Raden Mattaher Regional General Hospital (RSUD)	Eijkman Research Center for Molecular Biology, National Research and Innovation Agency; Raden Mattaher Regional General Hospital (RSUD)	Lydia V Panggalo et al
EPI_ISL_4549355	Indonesia/JA-GS-EIJK-RSRM-0062/2021	2021-07-06	Asia	Indonesia	Raden Mattaher Regional General Hospital (RSUD)	Eijkman Research Center for Molecular Biology, National Research and Innovation Agency; Raden Mattaher Regional General Hospital (RSUD)	Willy Agustine et al
EPI_ISL_4549356	Indonesia/JA-GS-EIJK-RSRM-0063/2021	2021-07-06	Asia	Indonesia	Raden Mattaher Regional General Hospital (RSUD)	Eijkman Research Center for Molecular Biology, National Research and Innovation Agency; Raden Mattaher Regional General Hospital (RSUD)	Iskandar Adnan et al
EPI_ISL_4549357	Indonesia/JA-GS-EIJK-RSRM-0064/2021	2021-07-06	Asia	Indonesia	Raden Mattaher Regional General Hospital (RSUD)	Eijkman Research Center for Molecular Biology, National Research and Innovation Agency; Raden Mattaher Regional General Hospital (RSUD)	Jessica R Saragih et al
EPI_ISL_4549358	Indonesia/JA-GS-EIJK-RSRM-0065/2021	2021-07-07	Asia	Indonesia	Raden Mattaher Regional General Hospital (RSUD)	Eijkman Research Center for Molecular Biology, National Research and Innovation Agency; Raden Mattaher Regional General Hospital (RSUD)	Edison Johar et al
EPI_ISL_4549359	Indonesia/JA-GS-EIJK-RSRM-0066/2021	2021-07-07	Asia	Indonesia	Raden Mattaher Regional General Hospital (RSUD)	Eijkman Research Center for Molecular Biology, National Research and Innovation Agency; Raden Mattaher Regional General Hospital (RSUD)	Muhammad Rezki Rasyak et al
EPI_ISL_4549360	Indonesia/JA-GS-EIJK-RSRM-0067/2021	2021-07-07	Asia	Indonesia	Raden Mattaher Regional General Hospital (RSUD)	Eijkman Research Center for Molecular Biology, National Research and Innovation Agency; Raden Mattaher Regional General Hospital (RSUD)	Lidwina Priliani et al
EPI_ISL_4549361	Indonesia/JA-GS-EIJK-RSRM-0068/2021	2021-07-07	Asia	Indonesia	Raden Mattaher Regional General Hospital (RSUD)	Eijkman Research Center for Molecular Biology, National Research and Innovation Agency; Raden Mattaher Regional General Hospital (RSUD)	Sukma Oktavianthi et al
EPI_ISL_4549362	Indonesia/JA-GS-EIJK-RSRM-0069/2021	2021-07-07	Asia	Indonesia	Raden Mattaher Regional General Hospital (RSUD)	Eijkman Research Center for Molecular Biology, National Research and Innovation Agency; Raden Mattaher Regional General Hospital (RSUD)	Lydia V Panggalo et al
EPI_ISL_4549363	Indonesia/JA-GS-EIJK-RSRM-0070/2021	2021-07-07	Asia	Indonesia	Raden Mattaher Regional General Hospital (RSUD)	Eijkman Research Center for Molecular Biology, National Research and Innovation Agency; Raden Mattaher Regional General Hospital (RSUD)	Willy Agustine et al
EPI_ISL_4549364	Indonesia/JA-GS-EIJK-RSRM-0071/2021	2021-07-07	Asia	Indonesia	Raden Mattaher Regional General Hospital (RSUD)	Eijkman Research Center for Molecular Biology, National Research and Innovation Agency; Raden Mattaher Regional General Hospital (RSUD)	Iskandar Adnan et al
EPI_ISL_4549365	Indonesia/JA-GS-EIJK-RSRM-0072/2021	2021-07-08	Asia	Indonesia	Raden Mattaher Regional General Hospital (RSUD)	Eijkman Research Center for Molecular Biology, National Research and Innovation Agency; Raden Mattaher Regional General Hospital (RSUD)	Jessica R Saragih et al
EPI_ISL_4549366	Indonesia/JA-GS-EIJK-RSRM-0073/2021	2021-07-08	Asia	Indonesia	Raden Mattaher Regional General Hospital (RSUD)	Eijkman Research Center for Molecular Biology, National Research and Innovation Agency; Raden Mattaher Regional General Hospital (RSUD)	Edison Johar et al
EPI_ISL_4549367	Indonesia/JA-GS-EIJK-RSRM-0075/2021	2021-07-08	Asia	Indonesia	Raden Mattaher Regional General Hospital (RSUD)	Eijkman Research Center for Molecular Biology, National Research and Innovation Agency; Raden Mattaher Regional General Hospital (RSUD)	Lidwina Priliani et al
EPI_ISL_4549368	Indonesia/JA-GS-EIJK-RSRM-0076/2021	2021-07-09	Asia	Indonesia	Raden Mattaher Regional General Hospital (RSUD)	Eijkman Research Center for Molecular Biology, National Research and Innovation Agency; Raden Mattaher Regional General Hospital (RSUD)	Sukma Oktavianthi et al
EPI_ISL_4549369	Indonesia/JA-GS-EIJK-RSRM-0077/2021	2021-07-09	Asia	Indonesia	Raden Mattaher Regional General Hospital (RSUD)	Eijkman Research Center for Molecular Biology, National Research and Innovation Agency; Raden Mattaher Regional General Hospital (RSUD)	Lydia V Panggalo et al
EPI_ISL_4549370	Indonesia/JA-GS-EIJK-RSRM-0078/2021	2021-07-09	Asia	Indonesia	Raden Mattaher Regional General Hospital (RSUD)	Eijkman Research Center for Molecular Biology, National Research and Innovation Agency; Raden Mattaher Regional General Hospital (RSUD)	Willy Agustine et al
EPI_ISL_4549371	Indonesia/JA-GS-EIJK-RSRM-0079/2021	2021-07-09	Asia	Indonesia	Raden Mattaher Regional General Hospital (RSUD)	Eijkman Research Center for Molecular Biology, National Research and Innovation Agency; Raden Mattaher Regional General Hospital (RSUD)	Iskandar Adnan et al
EPI_ISL_4549373	Indonesia/JA-GS-EIJK-RSRM-0081/2021	2021-07-09	Asia	Indonesia	Raden Mattaher Regional General Hospital (RSUD)	Eijkman Research Center for Molecular Biology, National Research and Innovation Agency; Raden Mattaher Regional General Hospital (RSUD)	Edison Johar et al
EPI_ISL_4549374	Indonesia/JA-GS-EIJK-RSRM-0082/2021	2021-07-09	Asia	Indonesia	Raden Mattaher Regional General Hospital (RSUD)	Eijkman Research Center for Molecular Biology, National Research and Innovation Agency; Raden Mattaher Regional General Hospital (RSUD)	Muhammad Rezki Rasyak et al
EPI_ISL_4549375	Indonesia/JA-GS-EIJK-RSRM-0083/2021	2021-07-09	Asia	Indonesia	Raden Mattaher Regional General Hospital (RSUD)	Eijkman Research Center for Molecular Biology, National Research and Innovation Agency; Raden Mattaher Regional General Hospital (RSUD)	Lidwina Priliani et al
EPI_ISL_4549376	Indonesia/JA-GS-EIJK-RSRM-0084/2021	2021-07-09	Asia	Indonesia	Raden Mattaher Regional General Hospital (RSUD)	Eijkman Research Center for Molecular Biology, National Research and Innovation Agency; Raden Mattaher Regional General Hospital (RSUD)	Sukma Oktavianthi et al
EPI_ISL_4549378	Indonesia/JA-GS-EIJK-RSRM-0086/2021	2021-07-09	Asia	Indonesia	Raden Mattaher Regional General Hospital (RSUD)	Eijkman Research Center for Molecular Biology, National Research and Innovation Agency; Raden Mattaher Regional General Hospital (RSUD)	Willy Agustine et al
EPI_ISL_4730547	Indonesia/JA-GS-NIHRD-WGS11740/2021	2021-09-02	Asia	Indonesia	DINKES Provinsi Jambi	National Institute of Health Research and Development	Vivi Setiawaty et al
EPI_ISL_4730548	Indonesia/JA-GS-NIHRD-WGS11741/2021	2021-09-02	Asia	Indonesia	DINKES Provinsi Jambi	National Institute of Health Research and Development	Vivi Setiawaty et al
EPI_ISL_4730549	Indonesia/JA-GS-NIHRD-WGS11742/2021	2021-09-02	Asia	Indonesia	DINKES Provinsi Jambi	National Institute of Health Research and Development	Vivi Setiawaty et al
EPI_ISL_4730550	Indonesia/JA-GS-NIHRD-WGS11743/2021	2021-08-30	Asia	Indonesia	DINKES Provinsi Jambi	National Institute of Health Research and Development	Hana Apsari Pawestri et al
EPI_ISL_4730551	Indonesia/JA-GS-NIHRD-WGS11744/2021	2021-08-30	Asia	Indonesia	DINKES Provinsi Jambi	National Institute of Health Research and Development	Hana Apsari Pawestri et al
EPI_ISL_4730553	Indonesia/JA-GS-NIHRD-WGS11746/2021	2021-08-30	Asia	Indonesia	DINKES Provinsi Jambi	National Institute of Health Research and Development	Hana Apsari Pawestri et al
EPI_ISL_4730554	Indonesia/JA-GS-NIHRD-WGS11747/2021	2021-09-07	Asia	Indonesia	DINKES Provinsi Jambi	National Institute of Health Research and Development	Hana Apsari Pawestri et al
EPI_ISL_3374677	Indonesia/JA-GSILab-638605/2021	2021-07-07	Asia	Indonesia	Diagnostic and Research Center of Infectious Diseases, Medical Faculty, Andalas University	Genomik Solidaritas Indonesia Laboratorium / Diagnostic and Research Center of Infectious Diseases, Medical Faculty, Andalas University	Himawan Masyhuri et al
EPI_ISL_3957691	Indonesia/JA-MRINUPH-EIJK-012/2021	2021-01-11	Asia	Indonesia	Siloam Hospital Jambi (SHJB)	Mochtar Riady Institute for Nanotechnology-Universitas Pelita Harapan; Eijkman Institute for Molecular Biology, National Research and Innovation Agency	Aksar C Lages et al
EPI_ISL_3957692	Indonesia/JA-MRINUPH-EIJK-013/2021	2021-01-11	Asia	Indonesia	Siloam Hospital Jambi (SHJB)	Mochtar Riady Institute for Nanotechnology-Universitas Pelita Harapan; Eijkman Institute for Molecular Biology, National Research and Innovation Agency	Aksar C Lages et al
EPI_ISL_3957693	Indonesia/JA-MRINUPH-EIJK-014/2021	2021-01-11	Asia	Indonesia	Siloam Hospital Jambi (SHJB)	Mochtar Riady Institute for Nanotechnology-Universitas Pelita Harapan; Eijkman Institute for Molecular Biology, National Research and Innovation Agency	Aksar C Lages et al
EPI_ISL_3957697	Indonesia/JA-MRINUPH-EIJK-019/2021	2021-01-18	Asia	Indonesia	Siloam Hospital Jambi (SHJB)	Mochtar Riady Institute for Nanotechnology-Universitas Pelita Harapan; Eijkman Institute for Molecular Biology, National Research and Innovation Agency	Aksar C Lages et al
EPI_ISL_3957698	Indonesia/JA-MRINUPH-EIJK-020/2021	2021-01-21	Asia	Indonesia	Siloam Hospital Jambi (SHJB)	Mochtar Riady Institute for Nanotechnology-Universitas Pelita Harapan; Eijkman Institute for Molecular Biology, National Research and Innovation Agency	Aksar C Lages et al
EPI_ISL_3957717	Indonesia/JA-MRINUPH-EIJK-040/2021	2021-02-01	Asia	Indonesia	Siloam Hospital Jambi (SHJB)	Mochtar Riady Institute for Nanotechnology-Universitas Pelita Harapan; Eijkman Institute for Molecular Biology, National Research and Innovation Agency	Aksar C Lages et al
EPI_ISL_3957718	Indonesia/JA-MRINUPH-EIJK-041/2021	2021-02-02	Asia	Indonesia	Siloam Hospital Jambi (SHJB)	Mochtar Riady Institute for Nanotechnology-Universitas Pelita Harapan; Eijkman Institute for Molecular Biology, National Research and Innovation Agency	Aksar C Lages et al
EPI_ISL_3957720	Indonesia/JA-MRINUPH-EIJK-043/2021	2021-02-04	Asia	Indonesia	Siloam Hospital Jambi (SHJB)	Mochtar Riady Institute for Nanotechnology-Universitas Pelita Harapan; Eijkman Institute for Molecular Biology, National Research and Innovation Agency	Aksar C Lages et al
EPI_ISL_3957721	Indonesia/JA-MRINUPH-EIJK-044/2021	2021-02-04	Asia	Indonesia	Siloam Hospital Jambi (SHJB)	Mochtar Riady Institute for Nanotechnology-Universitas Pelita Harapan; Eijkman Institute for Molecular Biology, National Research and Innovation Agency	Aksar C Lages et al
EPI_ISL_4104518	Indonesia/JA-NIHRD-WGS09848/2021	2021-07-07	Asia	Indonesia	Dinkes Provinsi Jambi	National Institute of Health Research and Development	Kartika Dewi Puspa et al
EPI_ISL_4104519	Indonesia/JA-NIHRD-WGS09849/2021	2021-07-07	Asia	Indonesia	Dinkes Provinsi Jambi	National Institute of Health Research and Development	Kartika Dewi Puspa et al
EPI_ISL_4104520	Indonesia/JA-NIHRD-WGS09850/2021	2021-07-07	Asia	Indonesia	Dinkes Provinsi Jambi	National Institute of Health Research and Development	Kartika Dewi Puspa et al
EPI_ISL_4104521	Indonesia/JA-NIHRD-WGS09851/2021	2021-07-07	Asia	Indonesia	Dinkes Provinsi Jambi	National Institute of Health Research and Development	Kartika Dewi Puspa et al
EPI_ISL_4104522	Indonesia/JA-NIHRD-WGS09852/2021	2021-07-18	Asia	Indonesia	Dinkes Provinsi Jambi	National Institute of Health Research and Development	Kartika Dewi Puspa et al
EPI_ISL_4104523	Indonesia/JA-NIHRD-WGS09853/2021	2021-07-18	Asia	Indonesia	Dinkes Provinsi Jambi	National Institute of Health Research and Development	Kartika Dewi Puspa et al
EPI_ISL_4104524	Indonesia/JA-NIHRD-WGS09854/2021	2021-07-18	Asia	Indonesia	Dinkes Provinsi Jambi	National Institute of Health Research and Development	Kartika Dewi Puspa et al
EPI_ISL_4104525	Indonesia/JA-NIHRD-WGS09855/2021	2021-07-18	Asia	Indonesia	Dinkes Provinsi Jambi	National Institute of Health Research and Development	Kartika Dewi Puspa et al
EPI_ISL_4104526	Indonesia/JA-NIHRD-WGS09856/2021	2021-07-11	Asia	Indonesia	Dinkes Provinsi Jambi	National Institute of Health Research and Development	Kartika Dewi Puspa et al
EPI_ISL_4104527	Indonesia/JA-NIHRD-WGS09857/2021	2021-07-11	Asia	Indonesia	Dinkes Provinsi Jambi	National Institute of Health Research and Development	Kartika Dewi Puspa et al
EPI_ISL_4104528	Indonesia/JA-NIHRD-WGS09858/2021	2021-07-11	Asia	Indonesia	Dinkes Provinsi Jambi	National Institute of Health Research and Development	Kartika Dewi Puspa et al
EPI_ISL_4104529	Indonesia/JA-NIHRD-WGS09859/2021	2021-07-11	Asia	Indonesia	Dinkes Provinsi Jambi	National Institute of Health Research and Development	Kartika Dewi Puspa et al
EPI_ISL_4104530	Indonesia/JA-NIHRD-WGS09860/2021	2021-07-11	Asia	Indonesia	Dinkes Provinsi Jambi	National Institute of Health Research and Development	Kartika Dewi Puspa et al
EPI_ISL_4104531	Indonesia/JA-NIHRD-WGS09861/2021	2021-07-11	Asia	Indonesia	Dinkes Provinsi Jambi	National Institute of Health Research and Development	Kartika Dewi Puspa et al
EPI_ISL_2840870	Indonesia/JB-BGR-LIPI081/2021	2021-01-12	Asia	Indonesia	RS Trimitra, Bogor, West java	Biosafety Level-3 Laboratory, Indonesian Institute of Sciences (LIPI)	Erwin F. Hasrianda et al
EPI_ISL_2840872	Indonesia/JB-BGR-LIPI083/2021	2021-01-29	Asia	Indonesia	Dinkes, Bogor, West Java	Biosafety Level-3 Laboratory, Indonesian Institute of Sciences (LIPI)	Herjuno A. Nugroho et al
EPI_ISL_2840874	Indonesia/JB-BGR-LIPI085/2021	2021-01-29	Asia	Indonesia	Dinkes, Bogor, West Java	Biosafety Level-3 Laboratory, Indonesian Institute of Sciences (LIPI)	Herjuno A. Nugroho et al
EPI_ISL_2840875	Indonesia/JB-BGR-LIPI086/2021	2021-01-29	Asia	Indonesia	Dinkes, Bogor, West Java	Biosafety Level-3 Laboratory, Indonesian Institute of Sciences (LIPI)	Fahrurrozi et al
EPI_ISL_2840876	Indonesia/JB-BGR-LIPI087/2021	2021-01-29	Asia	Indonesia	Dinkes, Bogor, West Java	Biosafety Level-3 Laboratory, Indonesian Institute of Sciences (LIPI)	Fahrurrozi et al
EPI_ISL_2840877	Indonesia/JB-BGR-LIPI088/2021	2021-01-29	Asia	Indonesia	Dinkes, Bogor, West Java	Biosafety Level-3 Laboratory, Indonesian Institute of Sciences (LIPI)	Fahrurrozi et al
EPI_ISL_2840878	Indonesia/JB-BGR-LIPI089/2021	2021-01-29	Asia	Indonesia	RS Trimitra, Bogor, West java	Biosafety Level-3 Laboratory, Indonesian Institute of Sciences (LIPI)	Nova D. Yanthi et al
EPI_ISL_2840880	Indonesia/JB-BGR-LIPI092/2021	2021-01-29	Asia	Indonesia	Dinkes, Bogor, West Java	Biosafety Level-3 Laboratory, Indonesian Institute of Sciences (LIPI)	Syam B. Iryanto et al
EPI_ISL_2840881	Indonesia/JB-BGR-LIPI093/2021	2021-01-14	Asia	Indonesia	RS Trimitra, Bogor, West java	Biosafety Level-3 Laboratory, Indonesian Institute of Sciences (LIPI)	Ade Andriani et al
EPI_ISL_2840882	Indonesia/JB-BGR-LIPI094/2021	2021-01-29	Asia	Indonesia	RS Trimitra, Bogor, West java	Biosafety Level-3 Laboratory, Indonesian Institute of Sciences (LIPI)	Ade Andriani et al
EPI_ISL_2840883	Indonesia/JB-BGR-LIPI095/2021	2021-01-29	Asia	Indonesia	RS Trimitra, Bogor, West java	Biosafety Level-3 Laboratory, Indonesian Institute of Sciences (LIPI)	Ade Andriani et al
EPI_ISL_2840884	Indonesia/JB-BGR-LIPI096/2021	2021-01-29	Asia	Indonesia	RS Trimitra, Bogor, West java	Biosafety Level-3 Laboratory, Indonesian Institute of Sciences (LIPI)	Hariyatun et al
EPI_ISL_2840885	Indonesia/JB-BGR-LIPI097/2021	2021-01-29	Asia	Indonesia	RS Trimitra, Bogor, West java	Biosafety Level-3 Laboratory, Indonesian Institute of Sciences (LIPI)	Hariyatun et al
EPI_ISL_2840888	Indonesia/JB-BGR-LIPI100/2021	2021-01-29	Asia	Indonesia	Dinkes, Bogor, West Java	Biosafety Level-3 Laboratory, Indonesian Institute of Sciences (LIPI)	Asep M. Ridwanulloh et al
EPI_ISL_2840890	Indonesia/JB-BGR-LIPI102/2021	2021-01-29	Asia	Indonesia	Dinkes, Bogor, West Java	Biosafety Level-3 Laboratory, Indonesian Institute of Sciences (LIPI)	Yuliawati et al
EPI_ISL_2840892	Indonesia/JB-BGR-LIPI104/2021	2021-01-29	Asia	Indonesia	Dinkes, Bogor, West Java	Biosafety Level-3 Laboratory, Indonesian Institute of Sciences (LIPI)	Yuliawati et al
EPI_ISL_2844816	Indonesia/JB-BGR-LIPI111/2021	2021-02-23	Asia	Indonesia	RS Umum Trimitra, Bogor, West java	Biosafety Level-3 Laboratory, Indonesian Institute of Sciences (LIPI)	Linda Sukmarini et al
EPI_ISL_2844819	Indonesia/JB-BGR-LIPI114/2021	2021-02-24	Asia	Indonesia	RS Umum Trimitra, Bogor, West java	Biosafety Level-3 Laboratory, Indonesian Institute of Sciences (LIPI)	Idris et al
EPI_ISL_2844821	Indonesia/JB-BGR-LIPI116/2021	2021-03-15	Asia	Indonesia	RS Umum Trimitra, Bogor, West java	Biosafety Level-3 Laboratory, Indonesian Institute of Sciences (LIPI)	Alfi T. Fathurahman et al
EPI_ISL_4004715	Indonesia/JB-BRIN-WJHL-006/2021	2021-05-27	Asia	Indonesia	RSUD Pelabuhan Ratu Sukabumi	National Research and Innovation Agency (BRIN-Indonesia, VenomCoV Project Team); West Java Health Laboratory	Syaiful Rizal et al
EPI_ISL_4004716	Indonesia/JB-BRIN-WJHL-007/2021	2021-05-26	Asia	Indonesia	RSUD Pelabuhan Ratu Sukabumi	National Research and Innovation Agency (BRIN-Indonesia, VenomCoV Project Team); West Java Health Laboratory	Syaiful Rizal et al
EPI_ISL_2709406	Indonesia/JB-EIJK-WJHL-0005/2021	2021-06-07	Asia	Indonesia	West Java Health Laboratory	Eijkman Institute for Molecular Biology, National Research and Innovation Agency; West Java Health Laboratory	Hidayat Trimarsanto et al
EPI_ISL_2709407	Indonesia/JB-EIJK-WJHL-0006/2021	2021-06-07	Asia	Indonesia	West Java Health Laboratory	Eijkman Institute for Molecular Biology, National Research and Innovation Agency; West Java Health Laboratory	Lydia V. Panggalo et al
EPI_ISL_2709411	Indonesia/JB-EIJK-WJHL-0010/2021	2021-06-04	Asia	Indonesia	West Java Health Laboratory	Eijkman Institute for Molecular Biology, National Research and Innovation Agency; West Java Health Laboratory	Edison Johar et al
EPI_ISL_2709419	Indonesia/JB-EIJK-WJHL-0018/2021	2021-06-02	Asia	Indonesia	West Java Health Laboratory	Eijkman Institute for Molecular Biology, National Research and Innovation Agency; West Java Health Laboratory	Lidwina Priliani et al
EPI_ISL_2709428	Indonesia/JB-EIJK-WJHL-0028/2021	2021-06-09	Asia	Indonesia	West Java Health Laboratory	Eijkman Institute for Molecular Biology, National Research and Innovation Agency; West Java Health Laboratory	Edison Johar et al
EPI_ISL_2709433	Indonesia/JB-EIJK-WJHL-0033/2021	2021-06-15	Asia	Indonesia	West Java Health Laboratory	Eijkman Institute for Molecular Biology, National Research and Innovation Agency; West Java Health Laboratory	Lydia V. Panggalo et al
EPI_ISL_2709435	Indonesia/JB-EIJK-WJHL-0036/2021	2021-06-15	Asia	Indonesia	West Java Health Laboratory	Eijkman Institute for Molecular Biology, National Research and Innovation Agency; West Java Health Laboratory	Lidwina Priliani et al
EPI_ISL_2709445	Indonesia/JB-EIJK-WJHL-0046/2021	2021-06-05	Asia	Indonesia	West Java Health Laboratory	Eijkman Institute for Molecular Biology, National Research and Innovation Agency; West Java Health Laboratory	Edison Johar et al
EPI_ISL_2918633	Indonesia/JB-EIJK-WJHL-0054/2021	2021-06-09	Asia	Indonesia	Dinas Kesehatan Kabupaten Sumedang	Eijkman Institute for Molecular Biology, National Research and Innovation Agency; West Java Health Laboratory	Frilasita A Yudhaputri et al
EPI_ISL_2918642	Indonesia/JB-EIJK-WJHL-0063/2021	2021-06-05	Asia	Indonesia	Puskesmas Rancamanyar	Eijkman Institute for Molecular Biology, National Research and Innovation Agency; West Java Health Laboratory	Frilasita A Yudhaputri et al
EPI_ISL_2918645	Indonesia/JB-EIJK-WJHL-0066/2021	2021-06-05	Asia	Indonesia	Puskesmas Rancamanyar	Eijkman Institute for Molecular Biology, National Research and Innovation Agency; West Java Health Laboratory	Hidayat Trimarsanto et al
EPI_ISL_2918648	Indonesia/JB-EIJK-WJHL-0069/2021	2021-06-07	Asia	Indonesia	Puskesmas Baleendah	Eijkman Institute for Molecular Biology, National Research and Innovation Agency; West Java Health Laboratory	Sukma Oktavianthi et al
EPI_ISL_3030040	Indonesia/JB-EIJK-WJHL-0072/2021	2021-06-05	Asia	Indonesia	Puskesmas Pakutandang	Eijkman Institute for Molecular Biology, National Research and Innovation Agency; West Java Health Laboratory	Frilasita A Yudhaputri et al
EPI_ISL_3070963	Indonesia/JB-EIJK-WJHL-0073/2021	2021-06-04	Asia	Indonesia	RS Mitra Kasih	Eijkman Institute for Molecular Biology, National Research and Innovation Agency; West Java Health Laboratory	Muhammad Rezki Rasyak et al
EPI_ISL_3030041	Indonesia/JB-EIJK-WJHL-0074/2021	2021-06-05	Asia	Indonesia	Puskesmas Jelekong	Eijkman Institute for Molecular Biology, National Research and Innovation Agency; West Java Health Laboratory	Willy Agustine et al
EPI_ISL_3030042	Indonesia/JB-EIJK-WJHL-0075/2021	2021-06-05	Asia	Indonesia	Puskesmas Luragung	Eijkman Institute for Molecular Biology, National Research and Innovation Agency; West Java Health Laboratory	Hidayat Trimarsanto et al
EPI_ISL_3030043	Indonesia/JB-EIJK-WJHL-0076/2021	2021-06-05	Asia	Indonesia	Puskesmas Hantara	Eijkman Institute for Molecular Biology, National Research and Innovation Agency; West Java Health Laboratory	Lydia V. Panggalo et al
EPI_ISL_3030044	Indonesia/JB-EIJK-WJHL-0077/2021	2021-06-05	Asia	Indonesia	Puskesmas Ciawigebang	Eijkman Institute for Molecular Biology, National Research and Innovation Agency; West Java Health Laboratory	Iskandar Adnan et al
EPI_ISL_3030045	Indonesia/JB-EIJK-WJHL-0079/2021	2021-06-16	Asia	Indonesia	Puskesmas Jatihandap, Dinas Kesehatan Kota Bandung	Eijkman Institute for Molecular Biology, National Research and Innovation Agency; West Java Health Laboratory	Edison Johar et al
EPI_ISL_3030046	Indonesia/JB-EIJK-WJHL-0080/2021	2021-06-16	Asia	Indonesia	Puskesmas Jatihandap, Dinas Kesehatan Kota Bandung	Eijkman Institute for Molecular Biology, National Research and Innovation Agency; West Java Health Laboratory	Frilasita A Yudhaputri et al
EPI_ISL_3030048	Indonesia/JB-EIJK-WJHL-0082/2021	2021-06-16	Asia	Indonesia	Puskesmas Sukawarna, Dinas Kesehatan Kota Bandung	Eijkman Institute for Molecular Biology, National Research and Innovation Agency; West Java Health Laboratory	Willy Agustine et al
EPI_ISL_3030049	Indonesia/JB-EIJK-WJHL-0083/2021	2021-06-17	Asia	Indonesia	Puskesmas Arcamanik, Dinas Kesehatan Kota Bandung	Eijkman Institute for Molecular Biology, National Research and Innovation Agency; West Java Health Laboratory	Hidayat Trimarsanto et al
EPI_ISL_3030050	Indonesia/JB-EIJK-WJHL-0084/2021	2021-06-16	Asia	Indonesia	RS Muhammadiyah Bandung, Dinas Kesehatan Kota Bandung	Eijkman Institute for Molecular Biology, National Research and Innovation Agency; West Java Health Laboratory	Lydia V. Panggalo et al
EPI_ISL_3030051	Indonesia/JB-EIJK-WJHL-0085/2021	2021-06-15	Asia	Indonesia	RS Muhammadiyah Bandung, Dinas Kesehatan Kota Bandung	Eijkman Institute for Molecular Biology, National Research and Innovation Agency; West Java Health Laboratory	Iskandar Adnan et al
EPI_ISL_3030052	Indonesia/JB-EIJK-WJHL-0086/2021	2021-06-17	Asia	Indonesia	RS Khusus Gigi dan Mulut Kota Bandung, Dinas Kesehatan Kota Bandung	Eijkman Institute for Molecular Biology, National Research and Innovation Agency; West Java Health Laboratory	Sukma Oktavianthi et al
EPI_ISL_3030053	Indonesia/JB-EIJK-WJHL-0087/2021	2021-06-16	Asia	Indonesia	Puskesmas Sarijadi, Dinas Kesehatan Kota Bandung	Eijkman Institute for Molecular Biology, National Research and Innovation Agency; West Java Health Laboratory	Lidwina Priliani et al
EPI_ISL_3030054	Indonesia/JB-EIJK-WJHL-0088/2021	2021-06-16	Asia	Indonesia	RSIA Grha Bunda, Dinas Kesehatan Kota Bandung	Eijkman Institute for Molecular Biology, National Research and Innovation Agency; West Java Health Laboratory	Edison Johar et al
EPI_ISL_3030055	Indonesia/JB-EIJK-WJHL-0089/2021	2021-06-18	Asia	Indonesia	Laboratorium Kesehatan Daerah Kota Bandung, Dinas Kesehatan Kota Bandung	Eijkman Institute for Molecular Biology, National Research and Innovation Agency; West Java Health Laboratory	Frilasita A Yudhaputri et al
EPI_ISL_3030056	Indonesia/JB-EIJK-WJHL-0090/2021	2021-06-17	Asia	Indonesia	RS Khusus Gigi dan Mulut Kota Bandung, Dinas Kesehatan Kota Bandung	Eijkman Institute for Molecular Biology, National Research and Innovation Agency; West Java Health Laboratory	Muhammad Rezki Rasyak et al
EPI_ISL_3030057	Indonesia/JB-EIJK-WJHL-0091/2021	2021-06-17	Asia	Indonesia	RS Khusus Gigi dan Mulut Kota Bandung, Dinas Kesehatan Kota Bandung	Eijkman Institute for Molecular Biology, National Research and Innovation Agency; West Java Health Laboratory	Willy Agustine et al
EPI_ISL_3030058	Indonesia/JB-EIJK-WJHL-0092/2021	2021-06-16	Asia	Indonesia	Puskesmas Jatihandap, Dinas Kesehatan Kota Bandung	Eijkman Institute for Molecular Biology, National Research and Innovation Agency; West Java Health Laboratory	Hidayat Trimarsanto et al
EPI_ISL_3030059	Indonesia/JB-EIJK-WJHL-0093/2021	2021-06-16	Asia	Indonesia	Puskesmas Sarijadi, Dinas Kesehatan Kota Bandung	Eijkman Institute for Molecular Biology, National Research and Innovation Agency; West Java Health Laboratory	Lydia V. Panggalo et al
EPI_ISL_1622362	Indonesia/JB-EIJK0333/2021	2021-01-13	Asia	Indonesia	RS Sentra Medika Cikarang	Eijkman Institute for Molecular Biology, Ministry of Research and Technology/National Agency for Research and Innovation	Willy Agustine et al
EPI_ISL_1622365	Indonesia/JB-EIJK0337/2021	2021-01-14	Asia	Indonesia	RS Bhakti Husada Cikarang	Eijkman Institute for Molecular Biology, Ministry of Research and Technology/National Agency for Research and Innovation	Willy Agustine et al
EPI_ISL_1622366	Indonesia/JB-EIJK0338/2021	2021-01-14	Asia	Indonesia	RSUD Cileungsi	Eijkman Institute for Molecular Biology, Ministry of Research and Technology/National Agency for Research and Innovation	Willy Agustine et al
EPI_ISL_1622370	Indonesia/JB-EIJK0343/2021	2021-01-13	Asia	Indonesia	RSIA Selasih Medika	Eijkman Institute for Molecular Biology, Ministry of Research and Technology/National Agency for Research and Innovation	Willy Agustine et al
EPI_ISL_1622373	Indonesia/JB-EIJK0347/2021	2021-01-14	Asia	Indonesia	RS Mary Cileungsi Hijau	Eijkman Institute for Molecular Biology, Ministry of Research and Technology/National Agency for Research and Innovation	Hidayat Trimarsanto et al
EPI_ISL_1622374	Indonesia/JB-EIJK0348/2021	2021-01-14	Asia	Indonesia	RS Sentra Medika Cikarang	Eijkman Institute for Molecular Biology, Ministry of Research and Technology/National Agency for Research and Innovation	Hidayat Trimarsanto et al
EPI_ISL_1622375	Indonesia/JB-EIJK0349/2021	2021-01-15	Asia	Indonesia	RS Taman Harapan Baru	Eijkman Institute for Molecular Biology, Ministry of Research and Technology/National Agency for Research and Innovation	Hidayat Trimarsanto et al
EPI_ISL_1622381	Indonesia/JB-EIJK0357/2021	2021-01-18	Asia	Indonesia	RS Bhakti Husada Cikarang	Eijkman Institute for Molecular Biology, Ministry of Research and Technology/National Agency for Research and Innovation	Hidayat Trimarsanto et al
EPI_ISL_1622382	Indonesia/JB-EIJK0358/2021	2021-01-18	Asia	Indonesia	RS Medika Dramaga	Eijkman Institute for Molecular Biology, Ministry of Research and Technology/National Agency for Research and Innovation	Hidayat Trimarsanto et al
EPI_ISL_1622387	Indonesia/JB-EIJK0366/2021	2021-01-17	Asia	Indonesia	RSU HGA Depok	Eijkman Institute for Molecular Biology, Ministry of Research and Technology/National Agency for Research and Innovation	Lydia V. Panggalo et al
EPI_ISL_1622389	Indonesia/JB-EIJK0370/2021	2021-01-18	Asia	Indonesia	RS Masmitra	Eijkman Institute for Molecular Biology, Ministry of Research and Technology/National Agency for Research and Innovation	Lydia V. Panggalo et al
EPI_ISL_1622390	Indonesia/JB-EIJK0371/2021	2021-01-18	Asia	Indonesia	RS Sentra Medika Cikarang	Eijkman Institute for Molecular Biology, Ministry of Research and Technology/National Agency for Research and Innovation	Lydia V. Panggalo et al
EPI_ISL_1622391	Indonesia/JB-EIJK0372/2021	2021-01-19	Asia	Indonesia	RS Medirossa Cikarang	Eijkman Institute for Molecular Biology, Ministry of Research and Technology/National Agency for Research and Innovation	Lydia V. Panggalo et al
EPI_ISL_1622392	Indonesia/JB-EIJK0376/2021	2021-01-18	Asia	Indonesia	RSIA Kenari Graha Medika	Eijkman Institute for Molecular Biology, Ministry of Research and Technology/National Agency for Research and Innovation	Iskandar Adnan et al
EPI_ISL_1622394	Indonesia/JB-EIJK0381/2021	2021-01-27	Asia	Indonesia	RSU Proklamasi	Eijkman Institute for Molecular Biology, Ministry of Research and Technology/National Agency for Research and Innovation	Iskandar Adnan et al
EPI_ISL_1622395	Indonesia/JB-EIJK0383/2021	2021-01-28	Asia	Indonesia	RSUD Cileungsi	Eijkman Institute for Molecular Biology, Ministry of Research and Technology/National Agency for Research and Innovation	Iskandar Adnan et al
EPI_ISL_1622396	Indonesia/JB-EIJK0384/2021	2021-01-28	Asia	Indonesia	RSUD Cileungsi	Eijkman Institute for Molecular Biology, Ministry of Research and Technology/National Agency for Research and Innovation	Iskandar Adnan et al
EPI_ISL_1622400	Indonesia/JB-EIJK0388/2021	2021-01-29	Asia	Indonesia	RSU HGA Depok	Eijkman Institute for Molecular Biology, Ministry of Research and Technology/National Agency for Research and Innovation	Iskandar Adnan et al
EPI_ISL_1622401	Indonesia/JB-EIJK0389/2021	2021-01-29	Asia	Indonesia	RSU Proklamasi	Eijkman Institute for Molecular Biology, Ministry of Research and Technology/National Agency for Research and Innovation	Iskandar Adnan et al
EPI_ISL_1622402	Indonesia/JB-EIJK0390/2021	2021-01-29	Asia	Indonesia	RSU Proklamasi	Eijkman Institute for Molecular Biology, Ministry of Research and Technology/National Agency for Research and Innovation	Sukma Oktavianthi et al
EPI_ISL_1622403	Indonesia/JB-EIJK0392/2021	2021-02-01	Asia	Indonesia	RS Bhakti Husada Cikarang	Eijkman Institute for Molecular Biology, Ministry of Research and Technology/National Agency for Research and Innovation	Sukma Oktavianthi et al
EPI_ISL_1622404	Indonesia/JB-EIJK0394/2021	2021-02-01	Asia	Indonesia	RS Bhakti Husada Cikarang	Eijkman Institute for Molecular Biology, Ministry of Research and Technology/National Agency for Research and Innovation	Sukma Oktavianthi et al
EPI_ISL_1622405	Indonesia/JB-EIJK0402/2021	2021-02-02	Asia	Indonesia	RSUD Cileungsi	Eijkman Institute for Molecular Biology, Ministry of Research and Technology/National Agency for Research and Innovation	Sukma Oktavianthi et al
EPI_ISL_1622406	Indonesia/JB-EIJK0403/2021	2021-02-02	Asia	Indonesia	RSUD Cileungsi	Eijkman Institute for Molecular Biology, Ministry of Research and Technology/National Agency for Research and Innovation	Sukma Oktavianthi et al
EPI_ISL_1622407	Indonesia/JB-EIJK0404/2021	2021-02-02	Asia	Indonesia	RSUD Cileungsi	Eijkman Institute for Molecular Biology, Ministry of Research and Technology/National Agency for Research and Innovation	Sukma Oktavianthi et al
EPI_ISL_1622408	Indonesia/JB-EIJK0405/2021	2021-02-02	Asia	Indonesia	RS Medirossa Cikarang	Eijkman Institute for Molecular Biology, Ministry of Research and Technology/National Agency for Research and Innovation	Edison Johar et al
EPI_ISL_1622412	Indonesia/JB-EIJK0415/2021	2021-02-11	Asia	Indonesia	RS Medirossa Cikarang	Eijkman Institute for Molecular Biology, Ministry of Research and Technology/National Agency for Research and Innovation	Edison Johar et al
EPI_ISL_1622415	Indonesia/JB-EIJK0418/2021	2021-02-15	Asia	Indonesia	RSU HGA Depok	Eijkman Institute for Molecular Biology, Ministry of Research and Technology/National Agency for Research and Innovation	Edison Johar et al
EPI_ISL_1622416	Indonesia/JB-EIJK0420/2021	2021-02-18	Asia	Indonesia	RS Permata Cibubur	Eijkman Institute for Molecular Biology, Ministry of Research and Technology/National Agency for Research and Innovation	Frilasita A Yudhaputri et al
EPI_ISL_1622417	Indonesia/JB-EIJK0424/2021	2021-02-23	Asia	Indonesia	RS Permata Cibubur	Eijkman Institute for Molecular Biology, Ministry of Research and Technology/National Agency for Research and Innovation	Frilasita A Yudhaputri et al
EPI_ISL_1622419	Indonesia/JB-EIJK0428/2021	2021-02-20	Asia	Indonesia	RS Sentra Medika Cikarang	Eijkman Institute for Molecular Biology, Ministry of Research and Technology/National Agency for Research and Innovation	Frilasita A Yudhaputri et al
EPI_ISL_1622420	Indonesia/JB-EIJK0429/2021	2021-02-20	Asia	Indonesia	RS Sentra Medika Cikarang	Eijkman Institute for Molecular Biology, Ministry of Research and Technology/National Agency for Research and Innovation	Frilasita A Yudhaputri et al
EPI_ISL_1622421	Indonesia/JB-EIJK0430/2021	2021-02-24	Asia	Indonesia	RS Medirossa Cikarang	Eijkman Institute for Molecular Biology, Ministry of Research and Technology/National Agency for Research and Innovation	Frilasita A Yudhaputri et al
EPI_ISL_1622422	Indonesia/JB-EIJK0431/2021	2021-02-24	Asia	Indonesia	RS Medirossa Cikarang	Eijkman Institute for Molecular Biology, Ministry of Research and Technology/National Agency for Research and Innovation	Frilasita A Yudhaputri et al
EPI_ISL_1622426	Indonesia/JB-EIJK0438/2021	2021-03-04	Asia	Indonesia	RS Mary Cileungsi Hijau	Eijkman Institute for Molecular Biology, Ministry of Research and Technology/National Agency for Research and Innovation	Muhammad Rezki Rasyak et al
EPI_ISL_1622431	Indonesia/JB-EIJK0444/2021	2021-03-12	Asia	Indonesia	RS Sentra Medika Cikarang	Eijkman Institute for Molecular Biology, Ministry of Research and Technology/National Agency for Research and Innovation	Muhammad Rezki Rasyak et al
EPI_ISL_1622432	Indonesia/JB-EIJK0446/2021	2021-03-12	Asia	Indonesia	RS Sentra Medika Cikarang	Eijkman Institute for Molecular Biology, Ministry of Research and Technology/National Agency for Research and Innovation	Muhammad Rezki Rasyak et al
EPI_ISL_1622434	Indonesia/JB-EIJK0452/2021	2021-03-15	Asia	Indonesia	RS Permata Cibubur	Eijkman Institute for Molecular Biology, Ministry of Research and Technology/National Agency for Research and Innovation	Iskandar Adnan et al
EPI_ISL_1622435	Indonesia/JB-EIJK0454/2021	2021-03-15	Asia	Indonesia	RSIA Selasih Medika	Eijkman Institute for Molecular Biology, Ministry of Research and Technology/National Agency for Research and Innovation	Lydia V. Panggalo et al
EPI_ISL_2013044	Indonesia/JB-EIJK0462/2021	2021-01-05	Asia	Indonesia	RS Sentra Medika Cikarang	Eijkman Institute for Molecular Biology, National Agency for Research and Innovation	Willy Agustine et al
EPI_ISL_2013045	Indonesia/JB-EIJK0463/2021	2021-01-05	Asia	Indonesia	RS Mitra Keluarga Cikarang	Eijkman Institute for Molecular Biology, National Agency for Research and Innovation	Edison Johar et al
EPI_ISL_2364570	Indonesia/JB-EIJK0492/2021	2021-01-02	Asia	Indonesia	RS Sentra Medika Cikarang	Eijkman Institute for Molecular Biology, National Agency for Research and Innovation	Lydia V. Panggalo et al
EPI_ISL_2364571	Indonesia/JB-EIJK0493/2021	2021-01-02	Asia	Indonesia	RS Sentra Medika Cikarang	Eijkman Institute for Molecular Biology, National Agency for Research and Innovation	Lydia V. Panggalo et al
EPI_ISL_2364573	Indonesia/JB-EIJK0495/2021	2021-01-04	Asia	Indonesia	RS Bhakti Husada Cikarang	Eijkman Institute for Molecular Biology, National Agency for Research and Innovation	Iskandar Adnan et al
EPI_ISL_2364574	Indonesia/JB-EIJK0496/2021	2021-01-04	Asia	Indonesia	RS Bhakti Husada Cikarang	Eijkman Institute for Molecular Biology, National Agency for Research and Innovation	Sukma Oktavianthi et al
EPI_ISL_2364575	Indonesia/JB-EIJK0498/2021	2021-01-04	Asia	Indonesia	RS Masmitra	Eijkman Institute for Molecular Biology, National Agency for Research and Innovation	Iskandar Adnan et al
EPI_ISL_2364577	Indonesia/JB-EIJK0500/2021	2021-01-04	Asia	Indonesia	RS Permata Bekasi	Eijkman Institute for Molecular Biology, National Agency for Research and Innovation	Sukma Oktavianthi et al
EPI_ISL_2364579	Indonesia/JB-EIJK0503/2021	2021-01-04	Asia	Indonesia	RS Mitra Keluarga Cibubur	Eijkman Institute for Molecular Biology, National Agency for Research and Innovation	Lidwina Priliani et al
EPI_ISL_2364580	Indonesia/JB-EIJK0504/2021	2021-01-04	Asia	Indonesia	RSUD Cileungsi	Eijkman Institute for Molecular Biology, National Agency for Research and Innovation	Edison Johar et al
EPI_ISL_2364581	Indonesia/JB-EIJK0505/2021	2021-01-04	Asia	Indonesia	RS Sentra Medika Cikarang	Eijkman Institute for Molecular Biology, National Agency for Research and Innovation	Iskandar Adnan et al
EPI_ISL_2364582	Indonesia/JB-EIJK0506/2021	2021-01-04	Asia	Indonesia	RS Sentra Medika Cikarang	Eijkman Institute for Molecular Biology, National Agency for Research and Innovation	Frilasita A Yudhaputri et al
EPI_ISL_2364585	Indonesia/JB-EIJK0509/2021	2021-01-05	Asia	Indonesia	RSUD Cileungsi	Eijkman Institute for Molecular Biology, National Agency for Research and Innovation	Frilasita A Yudhaputri et al
EPI_ISL_2364586	Indonesia/JB-EIJK0510/2021	2021-01-05	Asia	Indonesia	RS Graha Juanda	Eijkman Institute for Molecular Biology, National Agency for Research and Innovation	Muhammad Rezki Rasyak et al
EPI_ISL_2364589	Indonesia/JB-EIJK0513/2021	2021-01-06	Asia	Indonesia	RS Medika Dramaga	Eijkman Institute for Molecular Biology, National Agency for Research and Innovation	Lydia V. Panggalo et al
EPI_ISL_2364590	Indonesia/JB-EIJK0514/2021	2021-01-06	Asia	Indonesia	RS Bhakti Husada Cikarang	Eijkman Institute for Molecular Biology, National Agency for Research and Innovation	Lidwina Priliani et al
EPI_ISL_2364591	Indonesia/JB-EIJK0515/2021	2021-01-06	Asia	Indonesia	RS Graha Juanda	Eijkman Institute for Molecular Biology, National Agency for Research and Innovation	Edison Johar et al
EPI_ISL_2364594	Indonesia/JB-EIJK0518/2021	2021-01-07	Asia	Indonesia	RSUD Cileungsi	Eijkman Institute for Molecular Biology, National Agency for Research and Innovation	Muhammad Rezki Rasyak et al
EPI_ISL_2364597	Indonesia/JB-EIJK0521/2021	2021-01-06	Asia	Indonesia	RS Permata Cibubur	Eijkman Institute for Molecular Biology, National Agency for Research and Innovation	Edison Johar et al
EPI_ISL_2364600	Indonesia/JB-EIJK0524/2021	2021-01-08	Asia	Indonesia	RS Mitra Keluarga Cibubur	Eijkman Institute for Molecular Biology, National Agency for Research and Innovation	Willy Agustine et al
EPI_ISL_2364601	Indonesia/JB-EIJK0525/2021	2021-01-08	Asia	Indonesia	RS Mary Cileungsi Hijau	Eijkman Institute for Molecular Biology, National Agency for Research and Innovation	Hidayat Trimarsanto et al
EPI_ISL_2364604	Indonesia/JB-EIJK0529/2021	2021-01-10	Asia	Indonesia	RS Bhakti Husada Cikarang	Eijkman Institute for Molecular Biology, National Agency for Research and Innovation	Lidwina Priliani et al
EPI_ISL_2364607	Indonesia/JB-EIJK0532/2021	2021-01-11	Asia	Indonesia	RS Medika Dramaga	Eijkman Institute for Molecular Biology, National Agency for Research and Innovation	Lydia V. Panggalo et al
EPI_ISL_2364611	Indonesia/JB-EIJK0536/2021	2021-01-11	Asia	Indonesia	RSUD Cileungsi	Eijkman Institute for Molecular Biology, National Agency for Research and Innovation	Hidayat Trimarsanto et al
EPI_ISL_2364612	Indonesia/JB-EIJK0537/2021	2021-01-11	Asia	Indonesia	RSUD Cileungsi	Eijkman Institute for Molecular Biology, National Agency for Research and Innovation	Sukma Oktavianthi et al
EPI_ISL_2364613	Indonesia/JB-EIJK0538/2021	2021-01-11	Asia	Indonesia	RSUD Cileungsi	Eijkman Institute for Molecular Biology, National Agency for Research and Innovation	Frilasita A Yudhaputri et al
EPI_ISL_2364614	Indonesia/JB-EIJK0539/2021	2021-01-11	Asia	Indonesia	RS Mary Cileungsi Hijau	Eijkman Institute for Molecular Biology, National Agency for Research and Innovation	Lydia V. Panggalo et al
EPI_ISL_2364621	Indonesia/JB-EIJK0546/2021	2021-01-11	Asia	Indonesia	RS Sentra Medika Cikarang	Eijkman Institute for Molecular Biology, National Agency for Research and Innovation	Sukma Oktavianthi et al
EPI_ISL_2364624	Indonesia/JB-EIJK0547/2021	2021-01-11	Asia	Indonesia	RS Sentra Medika Cikarang	Eijkman Institute for Molecular Biology, National Agency for Research and Innovation	Lidwina Priliani et al
EPI_ISL_2364626	Indonesia/JB-EIJK0548/2021	2021-01-11	Asia	Indonesia	RS Sentra Medika Cikarang	Eijkman Institute for Molecular Biology, National Agency for Research and Innovation	Edison Johar et al
EPI_ISL_2364629	Indonesia/JB-EIJK0549/2021	2021-01-12	Asia	Indonesia	RS Bhakti Husada Cikarang	Eijkman Institute for Molecular Biology, National Agency for Research and Innovation	Frilasita A Yudhaputri et al
EPI_ISL_2364632	Indonesia/JB-EIJK0550/2021	2021-01-11	Asia	Indonesia	RS Mitra Keluarga Bekasi Barat	Eijkman Institute for Molecular Biology, National Agency for Research and Innovation	Edison Johar et al
EPI_ISL_2364638	Indonesia/JB-EIJK0553/2021	2021-01-12	Asia	Indonesia	RS Mary Cileungsi Hijau	Eijkman Institute for Molecular Biology, National Agency for Research and Innovation	Willy Agustine et al
EPI_ISL_2364641	Indonesia/JB-EIJK0554/2021	2021-01-12	Asia	Indonesia	RS Mary Cileungsi Hijau	Eijkman Institute for Molecular Biology, National Agency for Research and Innovation	Frilasita A Yudhaputri et al
EPI_ISL_2364644	Indonesia/JB-EIJK0556/2021	2021-01-12	Asia	Indonesia	RSUD Cileungsi	Eijkman Institute for Molecular Biology, National Agency for Research and Innovation	Sukma Oktavianthi et al
EPI_ISL_2364646	Indonesia/JB-EIJK0557/2021	2021-01-12	Asia	Indonesia	RS Permata Cibubur	Eijkman Institute for Molecular Biology, National Agency for Research and Innovation	Lidwina Priliani et al
EPI_ISL_2364650	Indonesia/JB-EIJK0558/2021	2021-01-12	Asia	Indonesia	RS Permata Cibubur	Eijkman Institute for Molecular Biology, National Agency for Research and Innovation	Edison Johar et al
EPI_ISL_2364653	Indonesia/JB-EIJK0559/2021	2021-01-11	Asia	Indonesia	RSU HGA Depok	Eijkman Institute for Molecular Biology, National Agency for Research and Innovation	Willy Agustine et al
EPI_ISL_2364659	Indonesia/JB-EIJK0561/2021	2021-01-13	Asia	Indonesia	RS Medirossa Cikarang	Eijkman Institute for Molecular Biology, National Agency for Research and Innovation	Hidayat Trimarsanto et al
EPI_ISL_2364663	Indonesia/JB-EIJK0562/2021	2021-01-13	Asia	Indonesia	RS Medirossa Cikarang	Eijkman Institute for Molecular Biology, National Agency for Research and Innovation	Frilasita A Yudhaputri et al
EPI_ISL_2614667	Indonesia/JB-EIJK0598/2021	2021-03-02	Asia	Indonesia	RS Medirossa Cikarang	Eijkman Institute for Molecular Biology, National Research and Innovation Agency	Muhammad Rezki Rasyak et al
EPI_ISL_2614671	Indonesia/JB-EIJK0602/2021	2021-03-03	Asia	Indonesia	RS Medirossa Cikarang	Eijkman Institute for Molecular Biology, National Research and Innovation Agency	Sukma Oktavianthi et al
EPI_ISL_2614674	Indonesia/JB-EIJK0605/2021	2021-02-27	Asia	Indonesia	RS Sentra Medika Cikarang	Eijkman Institute for Molecular Biology, National Research and Innovation Agency	Hidayat Trimarsanto et al
EPI_ISL_2614680	Indonesia/JB-EIJK0612/2021	2021-03-03	Asia	Indonesia	RSIA Selasih Medika	Eijkman Institute for Molecular Biology, National Research and Innovation Agency	Iskandar Adnan et al
EPI_ISL_2614681	Indonesia/JB-EIJK0613/2021	2021-03-03	Asia	Indonesia	RS Permata Cibubur	Eijkman Institute for Molecular Biology, National Research and Innovation Agency	Lydia V. Panggalo et al
EPI_ISL_2614682	Indonesia/JB-EIJK0614/2021	2021-03-03	Asia	Indonesia	RS Permata Cibubur	Eijkman Institute for Molecular Biology, National Research and Innovation Agency	Hidayat Trimarsanto et al
EPI_ISL_2614683	Indonesia/JB-EIJK0615/2021	2021-03-02	Asia	Indonesia	RS Sentra Medika Cikarang	Eijkman Institute for Molecular Biology, National Research and Innovation Agency	Willy Agustine et al
EPI_ISL_2614684	Indonesia/JB-EIJK0616/2021	2021-03-02	Asia	Indonesia	RS Sentra Medika Cikarang	Eijkman Institute for Molecular Biology, National Research and Innovation Agency	Muhammad Rezki Rasyak et al
EPI_ISL_2614685	Indonesia/JB-EIJK0617/2021	2021-03-03	Asia	Indonesia	RS Sentra Medika Cikarang	Eijkman Institute for Molecular Biology, National Research and Innovation Agency	Frilasita A Yudhaputri et al
EPI_ISL_2614686	Indonesia/JB-EIJK0618/2021	2021-03-03	Asia	Indonesia	RS Sentra Medika Cikarang	Eijkman Institute for Molecular Biology, National Research and Innovation Agency	Edison Johar et al
EPI_ISL_2614687	Indonesia/JB-EIJK0619/2021	2021-03-03	Asia	Indonesia	RS Sentra Medika Cikarang	Eijkman Institute for Molecular Biology, National Research and Innovation Agency	Lidwina Priliani et al
EPI_ISL_2614688	Indonesia/JB-EIJK0620/2021	2021-03-04	Asia	Indonesia	RS Medirossa Cikarang	Eijkman Institute for Molecular Biology, National Research and Innovation Agency	Sukma Oktavianthi et al
EPI_ISL_2614689	Indonesia/JB-EIJK0621/2021	2021-03-04	Asia	Indonesia	RS Medirossa Cikarang	Eijkman Institute for Molecular Biology, National Research and Innovation Agency	Iskandar Adnan et al
EPI_ISL_2614692	Indonesia/JB-EIJK0624/2021	2021-03-04	Asia	Indonesia	RSU HGA Depok	Eijkman Institute for Molecular Biology, National Research and Innovation Agency	Willy Agustine et al
EPI_ISL_2614693	Indonesia/JB-EIJK0625/2021	2021-03-04	Asia	Indonesia	RS Mary Cileungsi Hijau	Eijkman Institute for Molecular Biology, National Research and Innovation Agency	Muhammad Rezki Rasyak et al
EPI_ISL_2614694	Indonesia/JB-EIJK0626/2021	2021-03-04	Asia	Indonesia	RS Permata Cibubur	Eijkman Institute for Molecular Biology, National Research and Innovation Agency	Frilasita A Yudhaputri et al
EPI_ISL_2614695	Indonesia/JB-EIJK0627/2021	2021-03-04	Asia	Indonesia	RS Sentra Medika Cikarang	Eijkman Institute for Molecular Biology, National Research and Innovation Agency	Edison Johar et al
EPI_ISL_2614699	Indonesia/JB-EIJK0631/2021	2021-03-05	Asia	Indonesia	RS Harapan Mulia Cibarusah	Eijkman Institute for Molecular Biology, National Research and Innovation Agency	Lydia V. Panggalo et al
EPI_ISL_2614700	Indonesia/JB-EIJK0632/2021	2021-03-05	Asia	Indonesia	RSU HGA Depok	Eijkman Institute for Molecular Biology, National Research and Innovation Agency	Hidayat Trimarsanto et al
EPI_ISL_2614708	Indonesia/JB-EIJK0640/2021	2021-03-09	Asia	Indonesia	RS Bhakti Husada Cikarang	Eijkman Institute for Molecular Biology, National Research and Innovation Agency	Lydia V. Panggalo et al
EPI_ISL_2614711	Indonesia/JB-EIJK0643/2021	2021-03-10	Asia	Indonesia	RS Medirossa Cikarang	Eijkman Institute for Molecular Biology, National Research and Innovation Agency	Muhammad Rezki Rasyak et al
EPI_ISL_2614716	Indonesia/JB-EIJK0648/2021	2021-03-10	Asia	Indonesia	RSIA Bunda Sejati	Eijkman Institute for Molecular Biology, National Research and Innovation Agency	Muhammad Rezki Rasyak et al
EPI_ISL_2614720	Indonesia/JB-EIJK0653/2021	2021-03-12	Asia	Indonesia	RS Sentra Medika Cikarang	Eijkman Institute for Molecular Biology, National Research and Innovation Agency	Willy Agustine et al
EPI_ISL_2614736	Indonesia/JB-EIJK0669/2021	2021-06-02	Asia	Indonesia	RS Hermina Depok	Eijkman Institute for Molecular Biology, National Research and Innovation Agency	Muhammad Rezki Rasyak et al
EPI_ISL_2709394	Indonesia/JB-EIJK0710/2021	2021-06-16	Asia	Indonesia	RS Permata Cibubur	Eijkman Institute for Molecular Biology, National Research and Innovation Agency	Edison Johar et al
EPI_ISL_2811837	Indonesia/JB-EIJK0727/2021	2021-06-28	Asia	Indonesia	BMC Mayapada Hospital	Eijkman Institute for Molecular Biology, National Research and Innovation Agency	Sukma Oktavianthi et al
EPI_ISL_3029934	Indonesia/JB-EIJK0792/2021	2021-06-29	Asia	Indonesia	RS Hermina Depok	Eijkman Institute for Molecular Biology, National Research and Innovation Agency	Lidwina Priliani et al
EPI_ISL_3029935	Indonesia/JB-EIJK0793/2021	2021-06-29	Asia	Indonesia	RS Hermina Depok	Eijkman Institute for Molecular Biology, National Research and Innovation Agency	Edison Johar et al
EPI_ISL_3029939	Indonesia/JB-EIJK0799/2021	2021-06-29	Asia	Indonesia	RSU HGA Depok	Eijkman Institute for Molecular Biology, National Research and Innovation Agency	Iskandar Adnan et al
EPI_ISL_3029941	Indonesia/JB-EIJK0802/2021	2021-07-01	Asia	Indonesia	RS Mitra Keluarga Cibubur	Eijkman Institute for Molecular Biology, National Research and Innovation Agency	Edison Johar et al
EPI_ISL_3029942	Indonesia/JB-EIJK0803/2021	2021-07-01	Asia	Indonesia	RS Mitra Keluarga Cibubur	Eijkman Institute for Molecular Biology, National Research and Innovation Agency	Frilasita A Yudhaputri et al
EPI_ISL_3029995	Indonesia/JB-EIJK0877/2021	2021-07-02	Asia	Indonesia	RS Mitra Keluarga Cibubur	Eijkman Institute for Molecular Biology, National Research and Innovation Agency	Willy Agustine et al
EPI_ISL_3029999	Indonesia/JB-EIJK0884/2021	2021-07-06	Asia	Indonesia	RS Mitra Keluarga Cibubur	Eijkman Institute for Molecular Biology, National Research and Innovation Agency	Frilasita A Yudhaputri et al
EPI_ISL_3030000	Indonesia/JB-EIJK0885/2021	2021-07-05	Asia	Indonesia	RS Grha MM2100	Eijkman Institute for Molecular Biology, National Research and Innovation Agency	Muhammad Rezki Rasyak et al
EPI_ISL_3070862	Indonesia/JB-EIJK0892/2021	2021-07-09	Asia	Indonesia	RS Rawa Lumbu	Eijkman Institute for Molecular Biology, National Research and Innovation Agency	Edison Johar et al
EPI_ISL_888993	Indonesia/JB-EIJK100/2020	2020-12-10	Asia	Indonesia	RSU Medirossa	Eijkman Institute for Molecular Biology, Ministry of Research and Technology/National Agency for Research and Innovation	Iskandar Adnan et al
EPI_ISL_947301	Indonesia/JB-EIJK101/2020	2020-12-10	Asia	Indonesia	RS Mitra Keluarga Cibubur	Eijkman Institute for Molecular Biology, Ministry of Research and Technology/National Agency for Research and Innovation	Iskandar Adnan et al
EPI_ISL_3550572	Indonesia/JB-EIJK1012/2021	2021-06-17	Asia	Indonesia	Clinical Pathology Laboratory, RSUP Dr. Hasan Sadikin	Eijkman Institute for Molecular Biology, National Research and Innovation Agency	Frilasita A Yudhaputri et al
EPI_ISL_3550574	Indonesia/JB-EIJK1019/2021	2021-06-15	Asia	Indonesia	Clinical Pathology Laboratory, RSUP Dr. Hasan Sadikin	Eijkman Institute for Molecular Biology, National Research and Innovation Agency	Lidwina Priliani et al
EPI_ISL_3550575	Indonesia/JB-EIJK1023/2021	2021-06-17	Asia	Indonesia	Clinical Pathology Laboratory, RSUP Dr. Hasan Sadikin	Eijkman Institute for Molecular Biology, National Research and Innovation Agency	Muhammad Rezki Rasyak et al
EPI_ISL_3550577	Indonesia/JB-EIJK1027/2021	2021-06-19	Asia	Indonesia	Clinical Pathology Laboratory, RSUP Dr. Hasan Sadikin	Eijkman Institute for Molecular Biology, National Research and Innovation Agency	Iskandar Adnan et al
EPI_ISL_3550578	Indonesia/JB-EIJK1028/2021	2021-06-21	Asia	Indonesia	Clinical Pathology Laboratory, RSUP Dr. Hasan Sadikin	Eijkman Institute for Molecular Biology, National Research and Innovation Agency	Sukma Oktavianthi et al
EPI_ISL_3550580	Indonesia/JB-EIJK1030/2021	2021-06-28	Asia	Indonesia	Clinical Pathology Laboratory, RSUP Dr. Hasan Sadikin	Eijkman Institute for Molecular Biology, National Research and Innovation Agency	Jessica R. Saragih et al
EPI_ISL_3550581	Indonesia/JB-EIJK1031/2021	2021-06-28	Asia	Indonesia	Clinical Pathology Laboratory, RSUP Dr. Hasan Sadikin	Eijkman Institute for Molecular Biology, National Research and Innovation Agency	Edison Johar et al
EPI_ISL_3550582	Indonesia/JB-EIJK1032/2021	2021-06-27	Asia	Indonesia	Clinical Pathology Laboratory, RSUP Dr. Hasan Sadikin	Eijkman Institute for Molecular Biology, National Research and Innovation Agency	Frilasita A Yudhaputri et al
EPI_ISL_3550583	Indonesia/JB-EIJK1033/2021	2021-06-28	Asia	Indonesia	Clinical Pathology Laboratory, RSUP Dr. Hasan Sadikin	Eijkman Institute for Molecular Biology, National Research and Innovation Agency	Muhammad Rezki Rasyak et al
EPI_ISL_3550584	Indonesia/JB-EIJK1035/2021	2021-06-28	Asia	Indonesia	Clinical Pathology Laboratory, RSUP Dr. Hasan Sadikin	Eijkman Institute for Molecular Biology, National Research and Innovation Agency	Hidayat Trimarsanto et al
EPI_ISL_3550585	Indonesia/JB-EIJK1036/2021	2021-06-28	Asia	Indonesia	Clinical Pathology Laboratory, RSUP Dr. Hasan Sadikin	Eijkman Institute for Molecular Biology, National Research and Innovation Agency	Lydia V. Panggalo et al
EPI_ISL_3550586	Indonesia/JB-EIJK1037/2021	2021-06-28	Asia	Indonesia	Clinical Pathology Laboratory, RSUP Dr. Hasan Sadikin	Eijkman Institute for Molecular Biology, National Research and Innovation Agency	Iskandar Adnan et al
EPI_ISL_889013	Indonesia/JB-EIJK104/2020	2020-12-14	Asia	Indonesia	RS Rawa Lumbu	Eijkman Institute for Molecular Biology, Ministry of Research and Technology/National Agency for Research and Innovation	Iskandar Adnan et al
EPI_ISL_3550589	Indonesia/JB-EIJK1042/2021	2021-06-27	Asia	Indonesia	Clinical Pathology Laboratory, RSUP Dr. Hasan Sadikin	Eijkman Institute for Molecular Biology, National Research and Innovation Agency	Frilasita A Yudhaputri et al
EPI_ISL_3550590	Indonesia/JB-EIJK1045/2021	2021-06-30	Asia	Indonesia	Clinical Pathology Laboratory, RSUP Dr. Hasan Sadikin	Eijkman Institute for Molecular Biology, National Research and Innovation Agency	Hidayat Trimarsanto et al
EPI_ISL_3550591	Indonesia/JB-EIJK1047/2021	2021-06-28	Asia	Indonesia	Clinical Pathology Laboratory, RSUP Dr. Hasan Sadikin	Eijkman Institute for Molecular Biology, National Research and Innovation Agency	Iskandar Adnan et al
EPI_ISL_3550592	Indonesia/JB-EIJK1049/2021	2021-06-29	Asia	Indonesia	Clinical Pathology Laboratory, RSUP Dr. Hasan Sadikin	Eijkman Institute for Molecular Biology, National Research and Innovation Agency	Lidwina Priliani et al
EPI_ISL_947307	Indonesia/JB-EIJK105/2020	2020-12-14	Asia	Indonesia	RS Sentra Medika Cikarang	Eijkman Institute for Molecular Biology, Ministry of Research and Technology/National Agency for Research and Innovation	Lydia V. Panggalo et al
EPI_ISL_3550593	Indonesia/JB-EIJK1050/2021	2021-06-29	Asia	Indonesia	Clinical Pathology Laboratory, RSUP Dr. Hasan Sadikin	Eijkman Institute for Molecular Biology, National Research and Innovation Agency	Jessica R. Saragih et al
EPI_ISL_3550594	Indonesia/JB-EIJK1051/2021	2021-06-25	Asia	Indonesia	Clinical Pathology Laboratory, RSUP Dr. Hasan Sadikin	Eijkman Institute for Molecular Biology, National Research and Innovation Agency	Edison Johar et al
EPI_ISL_3550595	Indonesia/JB-EIJK1052/2021	2021-06-25	Asia	Indonesia	Clinical Pathology Laboratory, RSUP Dr. Hasan Sadikin	Eijkman Institute for Molecular Biology, National Research and Innovation Agency	Frilasita A Yudhaputri et al
EPI_ISL_3550597	Indonesia/JB-EIJK1054/2021	2021-06-24	Asia	Indonesia	Clinical Pathology Laboratory, RSUP Dr. Hasan Sadikin	Eijkman Institute for Molecular Biology, National Research and Innovation Agency	Willy Agustine et al
EPI_ISL_3550598	Indonesia/JB-EIJK1055/2021	2021-06-24	Asia	Indonesia	Clinical Pathology Laboratory, RSUP Dr. Hasan Sadikin	Eijkman Institute for Molecular Biology, National Research and Innovation Agency	Hidayat Trimarsanto et al
EPI_ISL_947309	Indonesia/JB-EIJK106/2020	2020-12-15	Asia	Indonesia	RS Sentra Medika Cikarang	Eijkman Institute for Molecular Biology, Ministry of Research and Technology/National Agency for Research and Innovation	Lydia V. Panggalo et al
EPI_ISL_3550600	Indonesia/JB-EIJK1060/2021	2021-06-20	Asia	Indonesia	Clinical Pathology Laboratory, RSUP Dr. Hasan Sadikin	Eijkman Institute for Molecular Biology, National Research and Innovation Agency	Jessica R. Saragih et al
EPI_ISL_3550601	Indonesia/JB-EIJK1061/2021	2021-06-30	Asia	Indonesia	Clinical Pathology Laboratory, RSUP Dr. Hasan Sadikin	Eijkman Institute for Molecular Biology, National Research and Innovation Agency	Edison Johar et al
EPI_ISL_3550602	Indonesia/JB-EIJK1064/2021	2021-06-28	Asia	Indonesia	Clinical Pathology Laboratory, RSUP Dr. Hasan Sadikin	Eijkman Institute for Molecular Biology, National Research and Innovation Agency	Willy Agustine et al
EPI_ISL_3550604	Indonesia/JB-EIJK1066/2021	2021-06-25	Asia	Indonesia	Clinical Pathology Laboratory, RSUP Dr. Hasan Sadikin	Eijkman Institute for Molecular Biology, National Research and Innovation Agency	Lydia V. Panggalo et al
EPI_ISL_889014	Indonesia/JB-EIJK107/2020	2020-12-16	Asia	Indonesia	RSU Medika Dramaga	Eijkman Institute for Molecular Biology, Ministry of Research and Technology/National Agency for Research and Innovation	Iskandar Adnan et al
EPI_ISL_889015	Indonesia/JB-EIJK108/2020	2020-12-16	Asia	Indonesia	RS Anna	Eijkman Institute for Molecular Biology, Ministry of Research and Technology/National Agency for Research and Innovation	Iskandar Adnan et al
EPI_ISL_947312	Indonesia/JB-EIJK109/2020	2020-12-18	Asia	Indonesia	RSU Bunda Mulia	Eijkman Institute for Molecular Biology, Ministry of Research and Technology/National Agency for Research and Innovation	Lydia V. Panggalo et al
EPI_ISL_947317	Indonesia/JB-EIJK113/2020	2020-12-21	Asia	Indonesia	RSU Medirossa	Eijkman Institute for Molecular Biology, Ministry of Research and Technology/National Agency for Research and Innovation	Lydia V. Panggalo et al
EPI_ISL_888996	Indonesia/JB-EIJK117/2020	2020-12-29	Asia	Indonesia	RSU Graha Juanda	Eijkman Institute for Molecular Biology, Ministry of Research and Technology/National Agency for Research and Innovation	Lydia V. Panggalo et al
EPI_ISL_889018	Indonesia/JB-EIJK120/2021	2021-01-04	Asia	Indonesia	RSU Medika Dramaga	Eijkman Institute for Molecular Biology, Ministry of Research and Technology/National Agency for Research and Innovation	Lydia V. Panggalo et al
EPI_ISL_888997	Indonesia/JB-EIJK122/2021	2021-01-04	Asia	Indonesia	RSU Asysyifaa	Eijkman Institute for Molecular Biology, Ministry of Research and Technology/National Agency for Research and Innovation	Sukma Oktavianthi et al
EPI_ISL_888998	Indonesia/JB-EIJK123/2021	2021-01-04	Asia	Indonesia	RSUD Cileungsi	Eijkman Institute for Molecular Biology, Ministry of Research and Technology/National Agency for Research and Innovation	Sukma Oktavianthi et al
EPI_ISL_888999	Indonesia/JB-EIJK124/2021	2021-01-04	Asia	Indonesia	RS Mitra Keluarga Cibubur	Eijkman Institute for Molecular Biology, Ministry of Research and Technology/National Agency for Research and Innovation	Sukma Oktavianthi et al
EPI_ISL_889000	Indonesia/JB-EIJK125/2021	2021-01-07	Asia	Indonesia	RSUD Cileungsi	Eijkman Institute for Molecular Biology, Ministry of Research and Technology/National Agency for Research and Innovation	Sukma Oktavianthi et al
EPI_ISL_947324	Indonesia/JB-EIJK128/2021	2021-01-06	Asia	Indonesia	RSU Medirossa	Eijkman Institute for Molecular Biology, Ministry of Research and Technology/National Agency for Research and Innovation	Sukma Oktavianthi et al
EPI_ISL_889001	Indonesia/JB-EIJK129/2021	2021-01-06	Asia	Indonesia	RSU Azra	Eijkman Institute for Molecular Biology, Ministry of Research and Technology/National Agency for Research and Innovation	Sukma Oktavianthi et al
EPI_ISL_947328	Indonesia/JB-EIJK140/2021	2021-01-08	Asia	Indonesia	RS Mitra Keluarga Depok	Eijkman Institute for Molecular Biology, Ministry of Research and Technology/National Agency for Research and Innovation	Willy Agustine et al
EPI_ISL_947329	Indonesia/JB-EIJK143/2021	2021-01-08	Asia	Indonesia	RSU Bunda Mulia	Eijkman Institute for Molecular Biology, Ministry of Research and Technology/National Agency for Research and Innovation	Willy Agustine et al
EPI_ISL_947330	Indonesia/JB-EIJK144/2021	2021-01-08	Asia	Indonesia	RSU Bunda Mulia	Eijkman Institute for Molecular Biology, Ministry of Research and Technology/National Agency for Research and Innovation	Willy Agustine et al
EPI_ISL_889005	Indonesia/JB-EIJK145/2021	2021-01-11	Asia	Indonesia	Eijkman Institute for Molecular Biology, Ministry of Research and Technology/National Agency for Research and Innovation	Eijkman Institute for Molecular Biology, Ministry of Research and Technology/National Agency for Research and Innovation	Willy Agustine et al
EPI_ISL_889007	Indonesia/JB-EIJK148/2021	2021-01-11	Asia	Indonesia	RSUD Cileungsi	Eijkman Institute for Molecular Biology, Ministry of Research and Technology/National Agency for Research and Innovation	Willy Agustine et al
EPI_ISL_1283957	Indonesia/JB-EIJK149/2021	2021-01-06	Asia	Indonesia	RSIA Selasih Medika	Eijkman Institute for Molecular Biology, Ministry of Research and Technology/National Agency for Research and Innovation	Frilasita A Yudhaputri et al
EPI_ISL_1283960	Indonesia/JB-EIJK150/2021	2021-01-06	Asia	Indonesia	RS Asy-Syifaa Leuwiliang	Eijkman Institute for Molecular Biology, Ministry of Research and Technology/National Agency for Research and Innovation	Hidayat Trimarsanto et al
EPI_ISL_1283967	Indonesia/JB-EIJK153/2021	2021-01-07	Asia	Indonesia	RS Bina Husada Bogor	Eijkman Institute for Molecular Biology, Ministry of Research and Technology/National Agency for Research and Innovation	Hidayat Trimarsanto et al
EPI_ISL_1283970	Indonesia/JB-EIJK154/2021	2021-01-07	Asia	Indonesia	RSIA Selasih Medika	Eijkman Institute for Molecular Biology, Ministry of Research and Technology/National Agency for Research and Innovation	Hidayat Trimarsanto et al
EPI_ISL_1283973	Indonesia/JB-EIJK155/2021	2021-01-08	Asia	Indonesia	RSU Bunda Mulia Cikarang	Eijkman Institute for Molecular Biology, Ministry of Research and Technology/National Agency for Research and Innovation	Hidayat Trimarsanto et al
EPI_ISL_574606	Indonesia/JB-EIJK16/2020	2020-04-06	Asia	Indonesia	RS Siloam Purwakarta	Eijkman Institute for Molecular Biology, Ministry of Research and Technology/National Agency for Research and Innovation	Frilasita A Yudhaputri et al
EPI_ISL_1283988	Indonesia/JB-EIJK160/2021	2021-01-11	Asia	Indonesia	RSUD Cileungsi	Eijkman Institute for Molecular Biology, Ministry of Research and Technology/National Agency for Research and Innovation	Iskandar Adnan et al
EPI_ISL_1284000	Indonesia/JB-EIJK165/2021	2021-01-12	Asia	Indonesia	RSU HGA Depok	Eijkman Institute for Molecular Biology, Ministry of Research and Technology/National Agency for Research and Innovation	Lydia V. Panggalo et al
EPI_ISL_1284014	Indonesia/JB-EIJK170/2021	2021-01-14	Asia	Indonesia	RSUD Cileungsi	Eijkman Institute for Molecular Biology, Ministry of Research and Technology/National Agency for Research and Innovation	Sukma Oktavianthi et al
EPI_ISL_1284027	Indonesia/JB-EIJK174/2021	2021-01-15	Asia	Indonesia	RS Sentra Medika Cikarang	Eijkman Institute for Molecular Biology, Ministry of Research and Technology/National Agency for Research and Innovation	Willy Agustine et al
EPI_ISL_1284029	Indonesia/JB-EIJK175/2021	2021-01-15	Asia	Indonesia	RS Sentra Medika Cikarang	Eijkman Institute for Molecular Biology, Ministry of Research and Technology/National Agency for Research and Innovation	Willy Agustine et al
EPI_ISL_1284034	Indonesia/JB-EIJK177/2021	2021-01-15	Asia	Indonesia	RS Taman Harapan Baru	Eijkman Institute for Molecular Biology, Ministry of Research and Technology/National Agency for Research and Innovation	Willy Agustine et al
EPI_ISL_1284035	Indonesia/JB-EIJK178/2021	2021-01-15	Asia	Indonesia	RS Taman Harapan Baru	Eijkman Institute for Molecular Biology, Ministry of Research and Technology/National Agency for Research and Innovation	Willy Agustine et al
EPI_ISL_1284040	Indonesia/JB-EIJK179/2021	2021-01-15	Asia	Indonesia	RSU Azra	Eijkman Institute for Molecular Biology, Ministry of Research and Technology/National Agency for Research and Innovation	Willy Agustine et al
EPI_ISL_766035	Indonesia/JB-EIJK18/2020	2020-04-08	Asia	Indonesia	RS Bhayangkara Brimob Kelapa Dua	Eijkman Institute for Molecular Biology, Ministry of Research and Technology/National Agency for Research and Innovation	Frilasita A Yudhaputri et al
EPI_ISL_1284044	Indonesia/JB-EIJK180/2021	2021-01-15	Asia	Indonesia	RS Bhakti Husada Cikarang	Eijkman Institute for Molecular Biology, Ministry of Research and Technology/National Agency for Research and Innovation	Edison Johar et al
EPI_ISL_1284048	Indonesia/JB-EIJK181/2021	2021-01-15	Asia	Indonesia	RS Bhakti Husada Cikarang	Eijkman Institute for Molecular Biology, Ministry of Research and Technology/National Agency for Research and Innovation	Edison Johar et al
EPI_ISL_1284054	Indonesia/JB-EIJK185/2021	2021-01-15	Asia	Indonesia	Metro Hospitals Cikarang	Eijkman Institute for Molecular Biology, Ministry of Research and Technology/National Agency for Research and Innovation	Edison Johar et al
EPI_ISL_1284061	Indonesia/JB-EIJK188/2021	2021-01-15	Asia	Indonesia	RSUD Cileungsi	Eijkman Institute for Molecular Biology, Ministry of Research and Technology/National Agency for Research and Innovation	Frilasita A Yudhaputri et al
EPI_ISL_1284064	Indonesia/JB-EIJK190/2021	2021-01-15	Asia	Indonesia	RSU HGA Depok	Eijkman Institute for Molecular Biology, Ministry of Research and Technology/National Agency for Research and Innovation	Frilasita A Yudhaputri et al
EPI_ISL_1284067	Indonesia/JB-EIJK191/2021	2021-01-18	Asia	Indonesia	RS Mitra Keluarga Pratama Jatiasih	Eijkman Institute for Molecular Biology, Ministry of Research and Technology/National Agency for Research and Innovation	Frilasita A Yudhaputri et al
EPI_ISL_1284109	Indonesia/JB-EIJK204/2021	2021-01-18	Asia	Indonesia	RSU HGA Depok	Eijkman Institute for Molecular Biology, Ministry of Research and Technology/National Agency for Research and Innovation	Iskandar Adnan et al
EPI_ISL_1284114	Indonesia/JB-EIJK205/2021	2021-01-18	Asia	Indonesia	RSU HGA Depok	Eijkman Institute for Molecular Biology, Ministry of Research and Technology/National Agency for Research and Innovation	Iskandar Adnan et al
EPI_ISL_1284118	Indonesia/JB-EIJK206/2021	2021-01-18	Asia	Indonesia	RSU HGA Depok	Eijkman Institute for Molecular Biology, Ministry of Research and Technology/National Agency for Research and Innovation	Lydia V. Panggalo et al
EPI_ISL_1284156	Indonesia/JB-EIJK217/2021	2021-01-19	Asia	Indonesia	RS Sentra Medika Cikarang	Eijkman Institute for Molecular Biology, Ministry of Research and Technology/National Agency for Research and Innovation	Sukma Oktavianthi et al
EPI_ISL_1284160	Indonesia/JB-EIJK218/2021	2021-01-19	Asia	Indonesia	RS Sentra Medika Cikarang	Eijkman Institute for Molecular Biology, Ministry of Research and Technology/National Agency for Research and Innovation	Willy Agustine et al
EPI_ISL_1284169	Indonesia/JB-EIJK223/2021	2021-01-19	Asia	Indonesia	RSU Azra	Eijkman Institute for Molecular Biology, Ministry of Research and Technology/National Agency for Research and Innovation	Willy Agustine et al
EPI_ISL_1284172	Indonesia/JB-EIJK224/2021	2021-01-19	Asia	Indonesia	RSU Azra	Eijkman Institute for Molecular Biology, Ministry of Research and Technology/National Agency for Research and Innovation	Edison Johar et al
EPI_ISL_1284176	Indonesia/JB-EIJK226/2021	2021-01-21	Asia	Indonesia	RS Harapan Mulia Cibarusah	Eijkman Institute for Molecular Biology, Ministry of Research and Technology/National Agency for Research and Innovation	Edison Johar et al
EPI_ISL_1284178	Indonesia/JB-EIJK227/2021	2021-01-21	Asia	Indonesia	RSIA Selasih Medika	Eijkman Institute for Molecular Biology, Ministry of Research and Technology/National Agency for Research and Innovation	Edison Johar et al
EPI_ISL_1284190	Indonesia/JB-EIJK231/2021	2021-01-21	Asia	Indonesia	RS Permata Cibubur	Eijkman Institute for Molecular Biology, Ministry of Research and Technology/National Agency for Research and Innovation	Edison Johar et al
EPI_ISL_1284193	Indonesia/JB-EIJK232/2021	2021-01-21	Asia	Indonesia	RS Permata Cibubur	Eijkman Institute for Molecular Biology, Ministry of Research and Technology/National Agency for Research and Innovation	Frilasita A Yudhaputri et al
EPI_ISL_1284197	Indonesia/JB-EIJK233/2021	2021-01-22	Asia	Indonesia	RS Mitra Keluarga Pratama Jatiasih	Eijkman Institute for Molecular Biology, Ministry of Research and Technology/National Agency for Research and Innovation	Frilasita A Yudhaputri et al
EPI_ISL_1284201	Indonesia/JB-EIJK235/2021	2021-01-22	Asia	Indonesia	RS Bhakti Husada Cikarang	Eijkman Institute for Molecular Biology, Ministry of Research and Technology/National Agency for Research and Innovation	Frilasita A Yudhaputri et al
EPI_ISL_1284207	Indonesia/JB-EIJK237/2021	2021-01-26	Asia	Indonesia	RS Mitra Keluarga Cibubur	Eijkman Institute for Molecular Biology, Ministry of Research and Technology/National Agency for Research and Innovation	Frilasita A Yudhaputri et al
EPI_ISL_1284212	Indonesia/JB-EIJK243/2021	2021-02-01	Asia	Indonesia	RSU Medirossa	Eijkman Institute for Molecular Biology, Ministry of Research and Technology/National Agency for Research and Innovation	Hidayat Trimarsanto et al
EPI_ISL_1284215	Indonesia/JB-EIJK244/2021	2021-02-01	Asia	Indonesia	RS Medirossa Cikarang	Eijkman Institute for Molecular Biology, Ministry of Research and Technology/National Agency for Research and Innovation	Iskandar Adnan et al
EPI_ISL_1284240	Indonesia/JB-EIJK251/2021	2021-02-01	Asia	Indonesia	RS Harapan Mulia Cibarusah	Eijkman Institute for Molecular Biology, Ministry of Research and Technology/National Agency for Research and Innovation	Lydia V. Panggalo et al
EPI_ISL_1284244	Indonesia/JB-EIJK253/2021	2021-02-01	Asia	Indonesia	RS Masmitra	Eijkman Institute for Molecular Biology, Ministry of Research and Technology/National Agency for Research and Innovation	Lydia V. Panggalo et al
EPI_ISL_1284247	Indonesia/JB-EIJK254/2021	2021-02-01	Asia	Indonesia	RS Masmitra	Eijkman Institute for Molecular Biology, Ministry of Research and Technology/National Agency for Research and Innovation	Lydia V. Panggalo et al
EPI_ISL_1284258	Indonesia/JB-EIJK257/2021	2021-02-01	Asia	Indonesia	RS Mulia Pajajaran	Eijkman Institute for Molecular Biology, Ministry of Research and Technology/National Agency for Research and Innovation	Sukma Oktavianthi et al
EPI_ISL_1284269	Indonesia/JB-EIJK262/2021	2021-02-02	Asia	Indonesia	RS Mitra Keluarga Bekasi Barat	Eijkman Institute for Molecular Biology, Ministry of Research and Technology/National Agency for Research and Innovation	Willy Agustine et al
EPI_ISL_1284273	Indonesia/JB-EIJK263/2021	2021-02-02	Asia	Indonesia	RS Medirossa Cikarang	Eijkman Institute for Molecular Biology, Ministry of Research and Technology/National Agency for Research and Innovation	Willy Agustine et al
EPI_ISL_1284277	Indonesia/JB-EIJK264/2021	2021-02-02	Asia	Indonesia	RS Medirossa Cikarang	Eijkman Institute for Molecular Biology, Ministry of Research and Technology/National Agency for Research and Innovation	Willy Agustine et al
EPI_ISL_1284299	Indonesia/JB-EIJK270/2021	2021-02-02	Asia	Indonesia	RSU HGA Depok	Eijkman Institute for Molecular Biology, Ministry of Research and Technology/National Agency for Research and Innovation	Edison Johar et al
EPI_ISL_1284310	Indonesia/JB-EIJK273/2021	2021-02-03	Asia	Indonesia	RS Bhakti Husada Cikarang	Eijkman Institute for Molecular Biology, Ministry of Research and Technology/National Agency for Research and Innovation	Edison Johar et al
EPI_ISL_1284318	Indonesia/JB-EIJK275/2021	2021-02-09	Asia	Indonesia	RS Sentra Medika Cikarang	Eijkman Institute for Molecular Biology, Ministry of Research and Technology/National Agency for Research and Innovation	Edison Johar et al
EPI_ISL_1284340	Indonesia/JB-EIJK282/2021	2021-02-23	Asia	Indonesia	RS Sentra Medika Cikarang	Eijkman Institute for Molecular Biology, Ministry of Research and Technology/National Agency for Research and Innovation	Hidayat Trimarsanto et al
EPI_ISL_1283936	Indonesia/JB-EIJK324/2021	2021-01-06	Asia	Indonesia	RS Sentra Medika Cikarang	Eijkman Institute for Molecular Biology, Ministry of Research and Technology/National Agency for Research and Innovation	Edison Johar et al
EPI_ISL_1283938	Indonesia/JB-EIJK325/2021	2021-01-06	Asia	Indonesia	RSUD Cileungsi	Eijkman Institute for Molecular Biology, Ministry of Research and Technology/National Agency for Research and Innovation	Frilasita A Yudhaputri et al
EPI_ISL_574612	Indonesia/JB-EIJK41/2020	2020-05-31	Asia	Indonesia	RS Hermina Mekarsari	Eijkman Institute for Molecular Biology, Ministry of Research and Technology/National Agency for Research and Innovation	Frilasita A Yudhaputri et al
EPI_ISL_889008	Indonesia/JB-EIJK56/2020	2020-03-31	Asia	Indonesia	RS Sentra Medika Cibinong	Eijkman Institute for Molecular Biology, Ministry of Research and Technology/National Agency for Research and Innovation	Edison Johar et al
EPI_ISL_889020	Indonesia/JB-EIJK58/2020	2020-11-04	Asia	Indonesia	RS Omni Cikarang	Eijkman Institute for Molecular Biology, Ministry of Research and Technology/National Agency for Research and Innovation	Edison Johar et al
EPI_ISL_947247	Indonesia/JB-EIJK59/2020	2020-11-05	Asia	Indonesia	RSU Bunda Mulia	Eijkman Institute for Molecular Biology, Ministry of Research and Technology/National Agency for Research and Innovation	Edison Johar et al
EPI_ISL_888984	Indonesia/JB-EIJK61/2020	2020-11-05	Asia	Indonesia	RS Hermina Depok	Eijkman Institute for Molecular Biology, Ministry of Research and Technology/National Agency for Research and Innovation	Edison Johar et al
EPI_ISL_947249	Indonesia/JB-EIJK63/2020	2020-11-10	Asia	Indonesia	RS Bina Husada Cibinong	Eijkman Institute for Molecular Biology, Ministry of Research and Technology/National Agency for Research and Innovation	Edison Johar et al
EPI_ISL_947252	Indonesia/JB-EIJK64/2020	2020-11-10	Asia	Indonesia	RS Bina Husada Cibinong	Eijkman Institute for Molecular Biology, Ministry of Research and Technology/National Agency for Research and Innovation	Edison Johar et al
EPI_ISL_947255	Indonesia/JB-EIJK65/2020	2020-11-10	Asia	Indonesia	RSU Meilia	Eijkman Institute for Molecular Biology, Ministry of Research and Technology/National Agency for Research and Innovation	Edison Johar et al
EPI_ISL_947257	Indonesia/JB-EIJK66/2020	2020-11-11	Asia	Indonesia	RS Bina Husada Cibinong	Eijkman Institute for Molecular Biology, Ministry of Research and Technology/National Agency for Research and Innovation	Edison Johar et al
EPI_ISL_947260	Indonesia/JB-EIJK68/2020	2020-11-11	Asia	Indonesia	RSU Bunda Mulia	Eijkman Institute for Molecular Biology, Ministry of Research and Technology/National Agency for Research and Innovation	Iskandar Adnan et al
EPI_ISL_888986	Indonesia/JB-EIJK70/2020	2020-11-12	Asia	Indonesia	RSU Bhakti Kartini	Eijkman Institute for Molecular Biology, Ministry of Research and Technology/National Agency for Research and Innovation	Edison Johar et al
EPI_ISL_888987	Indonesia/JB-EIJK71/2020	2020-11-12	Asia	Indonesia	RS Citra Medika Depok	Eijkman Institute for Molecular Biology, Ministry of Research and Technology/National Agency for Research and Innovation	Frilasita A Yudhaputri et al
EPI_ISL_889010	Indonesia/JB-EIJK74/2020	2020-11-18	Asia	Indonesia	RSU Medika Dramaga	Eijkman Institute for Molecular Biology, Ministry of Research and Technology/National Agency for Research and Innovation	Frilasita A Yudhaputri et al
EPI_ISL_889011	Indonesia/JB-EIJK82/2020	2020-11-27	Asia	Indonesia	RSU Permata Cibubur	Eijkman Institute for Molecular Biology, Ministry of Research and Technology/National Agency for Research and Innovation	Hidayat Trimarsanto et al
EPI_ISL_947275	Indonesia/JB-EIJK83/2020	2020-12-01	Asia	Indonesia	RS Umum Mulia Pajajaran	Eijkman Institute for Molecular Biology, Ministry of Research and Technology/National Agency for Research and Innovation	Frilasita A Yudhaputri et al
EPI_ISL_889021	Indonesia/JB-EIJK84/2020	2020-12-01	Asia	Indonesia	RSIA Kenari Graha Medika	Eijkman Institute for Molecular Biology, Ministry of Research and Technology/National Agency for Research and Innovation	Hidayat Trimarsanto et al
EPI_ISL_947281	Indonesia/JB-EIJK86/2020	2020-12-02	Asia	Indonesia	RSU Medika Dramaga	Eijkman Institute for Molecular Biology, Ministry of Research and Technology/National Agency for Research and Innovation	Hidayat Trimarsanto et al
EPI_ISL_889022	Indonesia/JB-EIJK91/2020	2020-12-02	Asia	Indonesia	RS Anna	Eijkman Institute for Molecular Biology, Ministry of Research and Technology/National Agency for Research and Innovation	Hidayat Trimarsanto et al
EPI_ISL_889012	Indonesia/JB-EIJK95/2020	2020-12-05	Asia	Indonesia	RS Mitra Keluarga Pratama Jatiasih	Eijkman Institute for Molecular Biology, Ministry of Research and Technology/National Agency for Research and Innovation	Hidayat Trimarsanto et al
EPI_ISL_947296	Indonesia/JB-EIJK97/2020	2020-12-05	Asia	Indonesia	RSU Kartika Husada	Eijkman Institute for Molecular Biology, Ministry of Research and Technology/National Agency for Research and Innovation	Iskandar Adnan et al
EPI_ISL_888980	Indonesia/JB-EIJK98/2020	2020-12-07	Asia	Indonesia	RS Anna	Eijkman Institute for Molecular Biology, Ministry of Research and Technology/National Agency for Research and Innovation	Hidayat Trimarsanto et al
EPI_ISL_947298	Indonesia/JB-EIJK99/2020	2020-12-10	Asia	Indonesia	RSU Medirossa	Eijkman Institute for Molecular Biology, Ministry of Research and Technology/National Agency for Research and Innovation	Iskandar Adnan et al
EPI_ISL_4392617	Indonesia/JB-GS-EIJK-0014/2021	2021-06-22	Asia	Indonesia	Clinical Pathology Laboratory, RSUP Dr. Hasan Sadikin	Eijkman Institute for Molecular Biology, National Agency for Research and Innovation	Willy Agustine et al
EPI_ISL_5022763	Indonesia/JB-GS-NIHRD-WGS12166/2021	2021-09-11	Asia	Indonesia	Lab Helix Depok	National Institute of Health Research and Development	Triyani Soekarso et al
EPI_ISL_4885262	Indonesia/JB-GS-WJHL-ITB-W002/2021	2021-05-26	Asia	Indonesia	Kabupaten Karawang Lung Speciality Hospital	West Java Health Laboratory; School of Life Sciences and Technology, Institut Teknologi Bandung	Azzania Fibriani et al
EPI_ISL_4885263	Indonesia/JB-GS-WJHL-ITB-W004/2021	2021-05-24	Asia	Indonesia	Kabupaten Karawang Lung Speciality Hospital	West Java Health Laboratory; School of Life Sciences and Technology, Institut Teknologi Bandung	Azzania Fibriani et al
EPI_ISL_4885264	Indonesia/JB-GS-WJHL-ITB-W009/2021	2021-06-03	Asia	Indonesia	Pelabuhan Ratu Sukabumi Regional Public Hospital	West Java Health Laboratory; School of Life Sciences and Technology, Institut Teknologi Bandung	Azzania Fibriani et al
EPI_ISL_4885265	Indonesia/JB-GS-WJHL-ITB-W010/2021	2021-05-26	Asia	Indonesia	Pelabuhan Ratu Sukabumi Regional Public Hospital	West Java Health Laboratory; School of Life Sciences and Technology, Institut Teknologi Bandung	Azzania Fibriani et al
EPI_ISL_4885266	Indonesia/JB-GS-WJHL-ITB-W012/2021	2021-06-02	Asia	Indonesia	Dr. Slamet Garut Public Hospital	West Java Health Laboratory; School of Life Sciences and Technology, Institut Teknologi Bandung	Azzania Fibriani et al
EPI_ISL_4885267	Indonesia/JB-GS-WJHL-ITB-W013/2021	2021-06-03	Asia	Indonesia	Dr. Slamet Garut Public Hospital	West Java Health Laboratory; School of Life Sciences and Technology, Institut Teknologi Bandung	Azzania Fibriani et al
EPI_ISL_4885268	Indonesia/JB-GS-WJHL-ITB-W014/2021	2021-06-04	Asia	Indonesia	Dr. Slamet Garut Public Hospital	West Java Health Laboratory; School of Life Sciences and Technology, Institut Teknologi Bandung	Azzania Fibriani et al
EPI_ISL_4885269	Indonesia/JB-GS-WJHL-ITB-W015/2021	2021-06-05	Asia	Indonesia	Dr. Slamet Garut Public Hospital	West Java Health Laboratory; School of Life Sciences and Technology, Institut Teknologi Bandung	Azzania Fibriani et al
EPI_ISL_4885270	Indonesia/JB-GS-WJHL-ITB-W016/2021	2021-06-07	Asia	Indonesia	Dr. Slamet Garut Public Hospital	West Java Health Laboratory; School of Life Sciences and Technology, Institut Teknologi Bandung	Azzania Fibriani et al
EPI_ISL_4885271	Indonesia/JB-GS-WJHL-ITB-W017/2021	2021-06-10	Asia	Indonesia	Dr. Slamet Garut Public Hospital	West Java Health Laboratory; School of Life Sciences and Technology, Institut Teknologi Bandung	Azzania Fibriani et al
EPI_ISL_4885272	Indonesia/JB-GS-WJHL-ITB-W018/2021	2021-06-11	Asia	Indonesia	Dr. Slamet Garut Public Hospital	West Java Health Laboratory; School of Life Sciences and Technology, Institut Teknologi Bandung	Azzania Fibriani et al
EPI_ISL_4885273	Indonesia/JB-GS-WJHL-ITB-W019/2021	2021-06-17	Asia	Indonesia	Dr. Slamet Garut Public Hospital	West Java Health Laboratory; School of Life Sciences and Technology, Institut Teknologi Bandung	Azzania Fibriani et al
EPI_ISL_4885274	Indonesia/JB-GS-WJHL-ITB-W020/2021	2021-06-20	Asia	Indonesia	Dr. Slamet Garut Public Hospital	West Java Health Laboratory; School of Life Sciences and Technology, Institut Teknologi Bandung	Azzania Fibriani et al
EPI_ISL_4885275	Indonesia/JB-GS-WJHL-ITB-W021/2021	2021-06-24	Asia	Indonesia	Dr. Slamet Garut Public Hospital	West Java Health Laboratory; School of Life Sciences and Technology, Institut Teknologi Bandung	Azzania Fibriani et al
EPI_ISL_4885276	Indonesia/JB-GS-WJHL-ITB-W022/2021	2021-06-25	Asia	Indonesia	Dr. Slamet Garut Public Hospital	West Java Health Laboratory; School of Life Sciences and Technology, Institut Teknologi Bandung	Azzania Fibriani et al
EPI_ISL_4885277	Indonesia/JB-GS-WJHL-ITB-W023/2021	2021-06-26	Asia	Indonesia	Dr. Slamet Garut Public Hospital	West Java Health Laboratory; School of Life Sciences and Technology, Institut Teknologi Bandung	Azzania Fibriani et al
EPI_ISL_4885278	Indonesia/JB-GS-WJHL-ITB-W024/2021	2021-06-27	Asia	Indonesia	Dr. Slamet Garut Public Hospital	West Java Health Laboratory; School of Life Sciences and Technology, Institut Teknologi Bandung	Azzania Fibriani et al
EPI_ISL_4885279	Indonesia/JB-GS-WJHL-ITB-W025/2021	2021-06-29	Asia	Indonesia	Dr. Slamet Garut Public Hospital	West Java Health Laboratory	Azzania Fibriani et al
EPI_ISL_4885280	Indonesia/JB-GS-WJHL-ITB-W026/2021	2021-06-30	Asia	Indonesia	Dr. Slamet Garut Public Hospital	West Java Health Laboratory	Azzania Fibriani et al
EPI_ISL_4885281	Indonesia/JB-GS-WJHL-ITB-W027/2021	2021-06-29	Asia	Indonesia	Dr. Slamet Garut Public Hospital	West Java Health Laboratory	Azzania Fibriani et al
EPI_ISL_4885282	Indonesia/JB-GS-WJHL-ITB-W028/2021	2021-06-30	Asia	Indonesia	Dr. Slamet Garut Public Hospital	West Java Health Laboratory	Azzania Fibriani et al
EPI_ISL_4885283	Indonesia/JB-GS-WJHL-ITB-W029/2021	2021-06-29	Asia	Indonesia	Dr. Slamet Garut Public Hospital	West Java Health Laboratory	Azzania Fibriani et al
EPI_ISL_4885284	Indonesia/JB-GS-WJHL-ITB-W030/2021	2021-06-30	Asia	Indonesia	Dr. Slamet Garut Public Hospital	West Java Health Laboratory	Azzania Fibriani et al
EPI_ISL_4885285	Indonesia/JB-GS-WJHL-ITB-W031/2021	2021-05-01	Asia	Indonesia	Tasikmalaya Public Health	West Java Health Laboratory	Azzania Fibriani et al
EPI_ISL_4885286	Indonesia/JB-GS-WJHL-ITB-W035/2021	2021-06-25	Asia	Indonesia	Tasikmalaya Public Health	West Java Health Laboratory	Azzania Fibriani et al
EPI_ISL_4885287	Indonesia/JB-GS-WJHL-ITB-W036/2021	2021-06-25	Asia	Indonesia	Tasikmalaya Public Health	West Java Health Laboratory	Azzania Fibriani et al
EPI_ISL_4885288	Indonesia/JB-GS-WJHL-ITB-W037/2021	2021-06-25	Asia	Indonesia	Tasikmalaya Public Health	West Java Health Laboratory	Azzania Fibriani et al
EPI_ISL_4885289	Indonesia/JB-GS-WJHL-ITB-W038/2021	2021-06-25	Asia	Indonesia	Tasikmalaya Public Health	West Java Health Laboratory	Azzania Fibriani et al
EPI_ISL_4885290	Indonesia/JB-GS-WJHL-ITB-W039/2021	2021-06-24	Asia	Indonesia	Tasikmalaya Public Health	West Java Health Laboratory	Azzania Fibriani et al
EPI_ISL_4885291	Indonesia/JB-GS-WJHL-ITB-W040/2021	2021-06-24	Asia	Indonesia	Tasikmalaya Public Health	West Java Health Laboratory	Azzania Fibriani et al
EPI_ISL_4885292	Indonesia/JB-GS-WJHL-ITB-W041/2021	2021-06-25	Asia	Indonesia	Tasikmalaya Public Health	West Java Health Laboratory	Azzania Fibriani et al
EPI_ISL_4885293	Indonesia/JB-GS-WJHL-ITB-W042/2021	2021-06-28	Asia	Indonesia	Tasikmalaya Public Health	West Java Health Laboratory	Azzania Fibriani et al
EPI_ISL_4885294	Indonesia/JB-GS-WJHL-ITB-W043/2021	2021-06-29	Asia	Indonesia	Tasikmalaya Public Health	West Java Health Laboratory	Azzania Fibriani et al
EPI_ISL_4885295	Indonesia/JB-GS-WJHL-ITB-W044/2021	2021-06-29	Asia	Indonesia	Tasikmalaya Public Health	West Java Health Laboratory	Azzania Fibriani et al
EPI_ISL_4885296	Indonesia/JB-GS-WJHL-ITB-W045/2021	2021-06-29	Asia	Indonesia	Tasikmalaya Public Health	West Java Health Laboratory	Azzania Fibriani et al
EPI_ISL_4885297	Indonesia/JB-GS-WJHL-ITB-W046/2021	2021-06-29	Asia	Indonesia	Tasikmalaya Public Health	West Java Health Laboratory	Azzania Fibriani et al
EPI_ISL_4885298	Indonesia/JB-GS-WJHL-ITB-W047/2021	2021-06-29	Asia	Indonesia	Tasikmalaya Public Health	West Java Health Laboratory	Azzania Fibriani et al
EPI_ISL_4885299	Indonesia/JB-GS-WJHL-ITB-W048/2021	2021-06-29	Asia	Indonesia	Tasikmalaya Public Health	West Java Health Laboratory	Azzania Fibriani et al
EPI_ISL_4885300	Indonesia/JB-GS-WJHL-ITB-W049/2021	2021-06-29	Asia	Indonesia	Tasikmalaya Public Health	West Java Health Laboratory	Azzania Fibriani et al
EPI_ISL_4885301	Indonesia/JB-GS-WJHL-ITB-W050/2021	2021-06-29	Asia	Indonesia	Tasikmalaya Public Health	West Java Health Laboratory	Azzania Fibriani et al
EPI_ISL_4885302	Indonesia/JB-GS-WJHL-ITB-W051/2021	2021-06-29	Asia	Indonesia	Tasikmalaya Public Health	West Java Health Laboratory	Azzania Fibriani et al
EPI_ISL_4885303	Indonesia/JB-GS-WJHL-ITB-W053/2021	2021-09-15	Asia	Indonesia	Bandung Health Laboratory	West Java Health Laboratory	Azzania Fibriani et al
EPI_ISL_4885304	Indonesia/JB-GS-WJHL-ITB-W054/2021	2021-09-16	Asia	Indonesia	Bandung Health Laboratory	West Java Health Laboratory	Azzania Fibriani et al
EPI_ISL_4885305	Indonesia/JB-GS-WJHL-ITB-W055/2021	2021-09-15	Asia	Indonesia	Bandung Health Laboratory	West Java Health Laboratory	Azzania Fibriani et al
EPI_ISL_4885306	Indonesia/JB-GS-WJHL-ITB-W056/2021	2021-09-15	Asia	Indonesia	Bandung Health Laboratory	West Java Health Laboratory	Azzania Fibriani et al
EPI_ISL_4885307	Indonesia/JB-GS-WJHL-ITB-W057/2021	2021-09-13	Asia	Indonesia	Bandung Health Laboratory	West Java Health Laboratory	Azzania Fibriani et al
EPI_ISL_4885308	Indonesia/JB-GS-WJHL-ITB-W058/2021	2021-09-07	Asia	Indonesia	Bandung Health Laboratory	West Java Health Laboratory	Azzania Fibriani et al
EPI_ISL_4885309	Indonesia/JB-GS-WJHL-ITB-W059/2021	2021-09-06	Asia	Indonesia	Bandung Health Laboratory	West Java Health Laboratory	Azzania Fibriani et al
EPI_ISL_4885310	Indonesia/JB-GS-WJHL-ITB-W060/2021	2021-09-01	Asia	Indonesia	Bandung Health Laboratory	West Java Health Laboratory	Azzania Fibriani et al
EPI_ISL_4885311	Indonesia/JB-GS-WJHL-ITB-W061/2021	2021-08-28	Asia	Indonesia	Bandung Health Laboratory	West Java Health Laboratory	Azzania Fibriani et al
EPI_ISL_4885312	Indonesia/JB-GS-WJHL-ITB-W062/2021	2021-08-31	Asia	Indonesia	Bandung Health Laboratory	West Java Health Laboratory	Azzania Fibriani et al
EPI_ISL_4885313	Indonesia/JB-GS-WJHL-ITB-W063/2021	2021-08-31	Asia	Indonesia	Bandung Health Laboratory	West Java Health Laboratory	Azzania Fibriani et al
EPI_ISL_4885314	Indonesia/JB-GS-WJHL-ITB-W064/2021	2021-08-30	Asia	Indonesia	Bandung Health Laboratory	West Java Health Laboratory	Azzania Fibriani et al
EPI_ISL_4885315	Indonesia/JB-GS-WJHL-ITB-W065/2021	2021-08-25	Asia	Indonesia	Bandung Health Laboratory	West Java Health Laboratory	Azzania Fibriani et al
EPI_ISL_4885316	Indonesia/JB-GS-WJHL-ITB-W066/2021	2021-08-29	Asia	Indonesia	Bandung Health Laboratory	West Java Health Laboratory	Azzania Fibriani et al
EPI_ISL_4885317	Indonesia/JB-GS-WJHL-ITB-W067/2021	2021-08-30	Asia	Indonesia	Bandung Health Laboratory	West Java Health Laboratory	Azzania Fibriani et al
EPI_ISL_4885318	Indonesia/JB-GS-WJHL-ITB-W068/2021	2021-08-25	Asia	Indonesia	Bandung Health Laboratory	West Java Health Laboratory	Azzania Fibriani et al
EPI_ISL_4885319	Indonesia/JB-GS-WJHL-ITB-W069/2021	2021-09-03	Asia	Indonesia	Bandung Health Laboratory	West Java Health Laboratory	Azzania Fibriani et al
EPI_ISL_4885320	Indonesia/JB-GS-WJHL-ITB-W070/2021	2021-08-24	Asia	Indonesia	Bandung Health Laboratory	West Java Health Laboratory	Azzania Fibriani et al
EPI_ISL_4885321	Indonesia/JB-GS-WJHL-ITB-W071/2021	2021-08-10	Asia	Indonesia	Bandung Health Laboratory	West Java Health Laboratory	Azzania Fibriani et al
EPI_ISL_4885322	Indonesia/JB-GS-WJHL-ITB-W072/2021	2021-08-10	Asia	Indonesia	Bandung Health Laboratory	West Java Health Laboratory	Azzania Fibriani et al
EPI_ISL_4885323	Indonesia/JB-GS-WJHL-ITB-W073/2021	2021-07-08	Asia	Indonesia	Bandung Health Polytechnic	West Java Health Laboratory	Azzania Fibriani et al
EPI_ISL_4885324	Indonesia/JB-GS-WJHL-ITB-W074/2021	2021-07-09	Asia	Indonesia	Bandung Health Polytechnic	West Java Health Laboratory	Azzania Fibriani et al
EPI_ISL_4885325	Indonesia/JB-GS-WJHL-ITB-W075/2021	2021-07-08	Asia	Indonesia	Bandung Health Polytechnic	West Java Health Laboratory	Azzania Fibriani et al
EPI_ISL_4885326	Indonesia/JB-GS-WJHL-ITB-W076/2021	2021-07-09	Asia	Indonesia	Bandung Health Polytechnic	West Java Health Laboratory	Azzania Fibriani et al
EPI_ISL_4885327	Indonesia/JB-GS-WJHL-ITB-W077/2021	2021-07-08	Asia	Indonesia	Bandung Health Polytechnic	West Java Health Laboratory	Azzania Fibriani et al
EPI_ISL_4885328	Indonesia/JB-GS-WJHL-ITB-W078/2021	2021-07-08	Asia	Indonesia	Bandung Health Polytechnic	West Java Health Laboratory	Azzania Fibriani et al
EPI_ISL_4885329	Indonesia/JB-GS-WJHL-ITB-W079/2021	2021-07-08	Asia	Indonesia	Bandung Health Polytechnic	West Java Health Laboratory	Azzania Fibriani et al
EPI_ISL_4885330	Indonesia/JB-GS-WJHL-ITB-W080/2021	2021-07-06	Asia	Indonesia	Bandung Health Polytechnic	West Java Health Laboratory	Azzania Fibriani et al
EPI_ISL_4885331	Indonesia/JB-GS-WJHL-ITB-W081/2021	2021-07-09	Asia	Indonesia	Bandung Health Polytechnic	West Java Health Laboratory	Azzania Fibriani et al
EPI_ISL_4885332	Indonesia/JB-GS-WJHL-ITB-W082/2021	2021-07-09	Asia	Indonesia	Bandung Health Polytechnic	West Java Health Laboratory	Azzania Fibriani et al
EPI_ISL_4885333	Indonesia/JB-GS-WJHL-ITB-W083/2021	2021-07-06	Asia	Indonesia	Bandung Health Polytechnic	West Java Health Laboratory	Azzania Fibriani et al
EPI_ISL_4885334	Indonesia/JB-GS-WJHL-ITB-W084/2021	2021-07-16	Asia	Indonesia	West Java Health Laboratory	West Java Health Laboratory	Azzania Fibriani et al
EPI_ISL_4885335	Indonesia/JB-GS-WJHL-ITB-W085/2021	2021-07-21	Asia	Indonesia	West Java Health Laboratory	West Java Health Laboratory	Azzania Fibriani et al
EPI_ISL_4885336	Indonesia/JB-GS-WJHL-ITB-W086/2021	2021-07-21	Asia	Indonesia	West Java Health Laboratory	West Java Health Laboratory	Azzania Fibriani et al
EPI_ISL_4885337	Indonesia/JB-GS-WJHL-ITB-W087/2021	2021-07-21	Asia	Indonesia	West Java Health Laboratory	West Java Health Laboratory	Azzania Fibriani et al
EPI_ISL_4885338	Indonesia/JB-GS-WJHL-ITB-W088/2021	2021-07-29	Asia	Indonesia	West Java Health Laboratory	West Java Health Laboratory	Azzania Fibriani et al
EPI_ISL_4885339	Indonesia/JB-GS-WJHL-ITB-W089/2021	2021-07-27	Asia	Indonesia	West Java Health Laboratory	West Java Health Laboratory	Azzania Fibriani et al
EPI_ISL_4885340	Indonesia/JB-GS-WJHL-ITB-W090/2021	2021-07-21	Asia	Indonesia	West Java Health Laboratory	West Java Health Laboratory	Azzania Fibriani et al
EPI_ISL_4885341	Indonesia/JB-GS-WJHL-ITB-W091/2021	2021-07-21	Asia	Indonesia	West Java Health Laboratory	West Java Health Laboratory	Azzania Fibriani et al
EPI_ISL_4885342	Indonesia/JB-GS-WJHL-ITB-W092/2021	2021-07-23	Asia	Indonesia	West Java Health Laboratory	West Java Health Laboratory	Azzania Fibriani et al
EPI_ISL_4885343	Indonesia/JB-GS-WJHL-ITB-W093/2021	2021-07-23	Asia	Indonesia	West Java Health Laboratory	West Java Health Laboratory	Azzania Fibriani et al
EPI_ISL_4885344	Indonesia/JB-GS-WJHL-ITB-W094/2021	2021-07-22	Asia	Indonesia	West Java Health Laboratory	West Java Health Laboratory	Azzania Fibriani et al
EPI_ISL_4885345	Indonesia/JB-GS-WJHL-ITB-W095/2021	2021-07-22	Asia	Indonesia	West Java Health Laboratory	West Java Health Laboratory	Azzania Fibriani et al
EPI_ISL_4885346	Indonesia/JB-GS-WJHL-ITB-W096/2021	2021-07-22	Asia	Indonesia	West Java Health Laboratory	West Java Health Laboratory	Azzania Fibriani et al
EPI_ISL_4885347	Indonesia/JB-GS-WJHL-ITB-W097/2021	2021-07-22	Asia	Indonesia	West Java Health Laboratory	West Java Health Laboratory	Azzania Fibriani et al
EPI_ISL_4885348	Indonesia/JB-GS-WJHL-ITB-W098/2021	2021-07-26	Asia	Indonesia	West Java Health Laboratory	West Java Health Laboratory	Azzania Fibriani et al
EPI_ISL_4885349	Indonesia/JB-GS-WJHL-ITB-W099/2021	2021-05-05	Asia	Indonesia	Siloam Hospital	West Java Health Laboratory	Azzania Fibriani et al
EPI_ISL_4885350	Indonesia/JB-GS-WJHL-ITB-W100/2021	2021-05-20	Asia	Indonesia	Siloam Hospital	West Java Health Laboratory	Azzania Fibriani et al
EPI_ISL_1855390	Indonesia/JB-IRCVS-IAARD-KSN/2020	2020-06-02	Asia	Indonesia	Indonesian Research Center for Veterinary Science/BBalitvet	Indonesian Research Center for Veterinary Science/BBalitvet	Ni Luh Putu Indi Dharmayanti et al
EPI_ISL_2631472	Indonesia/JB-KWG-LIPI-NIHRD-0031/2021	2021-06-01	Asia	Indonesia	RSUD Karawang	Indonesian Institute of Sciences (LIPI)/National Agency of Research and Innovation (BRIN) and National Institute of Health Research and Development (NIHRD)	Idris et al
EPI_ISL_2631479	Indonesia/JB-KWG-LIPI-NIHRD-0038/2021	2021-05-23	Asia	Indonesia	Prodia Karawang	Indonesian Institute of Sciences (LIPI)/National Agency of Research and Innovation (BRIN) and National Institute of Health Research and Development (NIHRD)	Hariyatun et al
EPI_ISL_2631491	Indonesia/JB-KWG-LIPI-NIHRD-0050/2021	2021-05-30	Asia	Indonesia	Intibios Karawang	Indonesian Institute of Sciences (LIPI)/National Agency of Research and Innovation (BRIN) and National Institute of Health Research and Development (NIHRD)	Andri Wardiana et al
EPI_ISL_3957695	Indonesia/JB-MRINUPH-EIJK-016/2021	2021-01-17	Asia	Indonesia	Siloam Hospital Purwakarta (SHPW)	Mochtar Riady Institute for Nanotechnology-Universitas Pelita Harapan; Eijkman Institute for Molecular Biology, National Research and Innovation Agency	Aksar C Lages et al
EPI_ISL_3957696	Indonesia/JB-MRINUPH-EIJK-017/2021	2021-01-18	Asia	Indonesia	Siloam Hospital Purwakarta (SHPW)	Mochtar Riady Institute for Nanotechnology-Universitas Pelita Harapan; Eijkman Institute for Molecular Biology, National Research and Innovation Agency	Aksar C Lages et al
EPI_ISL_3957699	Indonesia/JB-MRINUPH-EIJK-021/2021	2021-01-23	Asia	Indonesia	Siloam Hospital Purwakarta (SHPW)	Mochtar Riady Institute for Nanotechnology-Universitas Pelita Harapan; Eijkman Institute for Molecular Biology, National Research and Innovation Agency	Aksar C Lages et al
EPI_ISL_3957703	Indonesia/JB-MRINUPH-EIJK-025/2021	2021-01-23	Asia	Indonesia	Siloam Hospital Purwakarta (SHPW)	Mochtar Riady Institute for Nanotechnology-Universitas Pelita Harapan; Eijkman Institute for Molecular Biology, National Research and Innovation Agency	Aksar C Lages et al
EPI_ISL_3957713	Indonesia/JB-MRINUPH-EIJK-036/2021	2021-01-31	Asia	Indonesia	Siloam Hospital Purwakarta (SHPW)	Mochtar Riady Institute for Nanotechnology-Universitas Pelita Harapan; Eijkman Institute for Molecular Biology, National Research and Innovation Agency	Aksar C Lages et al
EPI_ISL_3957716	Indonesia/JB-MRINUPH-EIJK-039/2021	2021-02-01	Asia	Indonesia	Siloam Hospital Purwakarta (SHPW)	Mochtar Riady Institute for Nanotechnology-Universitas Pelita Harapan; Eijkman Institute for Molecular Biology, National Research and Innovation Agency	Aksar C Lages et al
EPI_ISL_3957730	Indonesia/JB-MRINUPH-EIJK-054/2021	2021-02-10	Asia	Indonesia	Siloam Hospital Purwakarta (SHPW)	Mochtar Riady Institute for Nanotechnology-Universitas Pelita Harapan; Eijkman Institute for Molecular Biology, National Research and Innovation Agency	Aksar C Lages et al
EPI_ISL_3957737	Indonesia/JB-MRINUPH-EIJK-062/2021	2021-02-23	Asia	Indonesia	Siloam Hospital Purwakarta (SHPW)	Mochtar Riady Institute for Nanotechnology-Universitas Pelita Harapan; Eijkman Institute for Molecular Biology, National Research and Innovation Agency	Aksar C Lages et al
EPI_ISL_3957740	Indonesia/JB-MRINUPH-EIJK-065/2021	2021-02-17	Asia	Indonesia	Siloam Hospital Purwakarta (SHPW)	Mochtar Riady Institute for Nanotechnology-Universitas Pelita Harapan; Eijkman Institute for Molecular Biology, National Research and Innovation Agency	Aksar C Lages et al
EPI_ISL_3957741	Indonesia/JB-MRINUPH-EIJK-066/2021	2021-02-17	Asia	Indonesia	Siloam Hospital Purwakarta (SHPW)	Mochtar Riady Institute for Nanotechnology-Universitas Pelita Harapan; Eijkman Institute for Molecular Biology, National Research and Innovation Agency	Aksar C Lages et al
EPI_ISL_3957743	Indonesia/JB-MRINUPH-EIJK-068/2021	2021-02-17	Asia	Indonesia	Siloam Hospital Purwakarta (SHPW)	Mochtar Riady Institute for Nanotechnology-Universitas Pelita Harapan; Eijkman Institute for Molecular Biology, National Research and Innovation Agency	Aksar C Lages et al
EPI_ISL_3957748	Indonesia/JB-MRINUPH-EIJK-073/2021	2021-02-18	Asia	Indonesia	Siloam Hospital Purwakarta (SHPW)	Mochtar Riady Institute for Nanotechnology-Universitas Pelita Harapan; Eijkman Institute for Molecular Biology, National Research and Innovation Agency	Aksar C Lages et al
EPI_ISL_3957751	Indonesia/JB-MRINUPH-EIJK-076/2021	2021-02-19	Asia	Indonesia	Siloam Hospital Purwakarta (SHPW)	Mochtar Riady Institute for Nanotechnology-Universitas Pelita Harapan; Eijkman Institute for Molecular Biology, National Research and Innovation Agency	Aksar C Lages et al
EPI_ISL_3957760	Indonesia/JB-MRINUPH-EIJK-086/2021	2021-01-15	Asia	Indonesia	Siloam Hospital Purwakarta (SHPW)	Mochtar Riady Institute for Nanotechnology-Universitas Pelita Harapan; Eijkman Institute for Molecular Biology, National Research and Innovation Agency	Aksar C Lages et al
EPI_ISL_3957762	Indonesia/JB-MRINUPH-EIJK-089/2021	2021-02-05	Asia	Indonesia	Siloam Hospital Purwakarta (SHPW)	Mochtar Riady Institute for Nanotechnology-Universitas Pelita Harapan; Eijkman Institute for Molecular Biology, National Research and Innovation Agency	Aksar C Lages et al
EPI_ISL_3957766	Indonesia/JB-MRINUPH-EIJK-093/2021	2021-02-12	Asia	Indonesia	Siloam Hospital Purwakarta (SHPW)	Mochtar Riady Institute for Nanotechnology-Universitas Pelita Harapan; Eijkman Institute for Molecular Biology, National Research and Innovation Agency	Aksar C Lages et al
EPI_ISL_3957769	Indonesia/JB-MRINUPH-EIJK-096/2021	2021-02-19	Asia	Indonesia	Siloam Hospital Purwakarta (SHPW)	Mochtar Riady Institute for Nanotechnology-Universitas Pelita Harapan; Eijkman Institute for Molecular Biology, National Research and Innovation Agency	Aksar C Lages et al
EPI_ISL_3957770	Indonesia/JB-MRINUPH-EIJK-097/2021	2021-02-19	Asia	Indonesia	Siloam Hospital Purwakarta (SHPW)	Mochtar Riady Institute for Nanotechnology-Universitas Pelita Harapan; Eijkman Institute for Molecular Biology, National Research and Innovation Agency	Aksar C Lages et al
EPI_ISL_1413427	Indonesia/JB-NIHRD-C002130077/2021	2021-03-03	Asia	Indonesia	National Institute of Health Research and Development	National Institute of Health Research and Development	Subangkit et al
EPI_ISL_1391016	Indonesia/JB-NIHRD-C002130196/2021	2021-03-04	Asia	Indonesia	National Institute of Health Research and Development	National Institute of Health Research and Development	Subangkit et al
EPI_ISL_1391017	Indonesia/JB-NIHRD-C002130218/2021	2021-03-04	Asia	Indonesia	National Institute of Health Research and Development	National Institute of Health Research and Development	Subangkit et al
EPI_ISL_1391018	Indonesia/JB-NIHRD-C002130226/2021	2021-03-04	Asia	Indonesia	National Institute of Health Research and Development	National Institute of Health Research and Development	Subangkit et al
EPI_ISL_1469258	Indonesia/JB-NIHRD-C002130249/2021	2021-03-04	Asia	Indonesia	PKM TEMPURAN KARAWANG	National Institute of Health Research and Development	Subangkit et al
EPI_ISL_1415427	Indonesia/JB-NIHRD-C002130911/2021	2021-03-12	Asia	Indonesia	National Institute of Health Research and Development	National Institute of Health Research and Development	Subangkit et al
EPI_ISL_538513	Indonesia/JB-NIHRD-PME4992/2020	2020-07-24	Asia	Indonesia	Provincial Health Laboratory Bekasi West Java	National Institute of Health Research and Development	Pawestri et al
EPI_ISL_2854722	Indonesia/JB-NIHRD-WGS00784/2021	2021-01-25	Asia	Indonesia	RSUP Dr. Hasan Sadikin Bandung	National Institute of Health Research and Development	Subangkit et al
EPI_ISL_2854720	Indonesia/JB-NIHRD-WGS00792/2021	2021-01-22	Asia	Indonesia	RSUP Dr. Hasan Sadikin Bandung	National Institute of Health Research and Development	Subangkit et al
EPI_ISL_2854721	Indonesia/JB-NIHRD-WGS00796/2021	2021-01-30	Asia	Indonesia	RSUP Dr. Hasan Sadikin Bandung	National Institute of Health Research and Development	Subangkit et al
EPI_ISL_1469285	Indonesia/JB-NIHRD-WGS01381/2021	2021-03-02	Asia	Indonesia	RS Khusus Paru Karawang	National Institute of Health Research and Development	Hartanti Dian Ikawati et al
EPI_ISL_1469256	Indonesia/JB-NIHRD-WGS01382/2021	2021-03-04	Asia	Indonesia	RS Khusus Paru Karawang	National Institute of Health Research and Development	Hartanti Dian Ikawati et al
EPI_ISL_1469257	Indonesia/JB-NIHRD-WGS01383/2021	2021-03-04	Asia	Indonesia	RS Khusus Paru Karawang	National Institute of Health Research and Development	Hartanti Dian Ikawati et al
EPI_ISL_1469247	Indonesia/JB-NIHRD-WGS01385/2021	2021-03-02	Asia	Indonesia	RS Khusus Paru Karawang	National Institute of Health Research and Development	Hartanti Dian Ikawati et al
EPI_ISL_1469286	Indonesia/JB-NIHRD-WGS01386/2021	2021-03-02	Asia	Indonesia	RS Khusus Paru Karawang	National Institute of Health Research and Development	Vivi Setiawaty et al
EPI_ISL_1469287	Indonesia/JB-NIHRD-WGS01387/2021	2021-03-03	Asia	Indonesia	RS Mandaya Karawang	National Institute of Health Research and Development	Vivi Setiawaty et al
EPI_ISL_1469248	Indonesia/JB-NIHRD-WGS01388/2021	2021-03-04	Asia	Indonesia	RS Mandaya Karawang	National Institute of Health Research and Development	Vivi Setiawaty et al
EPI_ISL_2106980	Indonesia/JB-NIHRD-WGS01389/2021	2021-03-03	Asia	Indonesia	RS Mandaya Karawang	National Institute of Health Research and Development	Vivi Setiawaty et al
EPI_ISL_1469253	Indonesia/JB-NIHRD-WGS01391/2021	2021-03-03	Asia	Indonesia	RS Mandaya Karawang	National Institute of Health Research and Development	Vivi Setiawaty et al
EPI_ISL_1469254	Indonesia/JB-NIHRD-WGS01411/2021	2021-03-01	Asia	Indonesia	RS Lira Medika Karawang	National Institute of Health Research and Development	Vivi Setiawaty et al
EPI_ISL_2106981	Indonesia/JB-NIHRD-WGS01426/2021	2021-02-22	Asia	Indonesia	Labkesda Karawang	National Institute of Health Research and Development	Hana Apsari Pawestri et al
EPI_ISL_1534708	Indonesia/JB-NIHRD-WGS01427/2021	2021-02-23	Asia	Indonesia	Labkesda Karawang	National Institute of Health Research and Development	Arie Ardiansyah Nugraha et al
EPI_ISL_1469288	Indonesia/JB-NIHRD-WGS01429/2021	2021-02-23	Asia	Indonesia	Labkesda Karawang	National Institute of Health Research and Development	Hana Apsari Pawestri et al
EPI_ISL_1469289	Indonesia/JB-NIHRD-WGS01430/2021	2021-02-24	Asia	Indonesia	Labkesda Karawang	National Institute of Health Research and Development	Hana Apsari Pawestri et al
EPI_ISL_1469249	Indonesia/JB-NIHRD-WGS01436/2021	2021-02-18	Asia	Indonesia	Lab Intibios Karawang	National Institute of Health Research and Development	Hana Apsari Pawestri et al
EPI_ISL_1415898	Indonesia/JB-NIHRD-WGS01437/2021	2021-02-17	Asia	Indonesia	Laboratorium Intibios Karawang	National Institute of Health Research and Development	Vivi Setiawaty et al
EPI_ISL_1469251	Indonesia/JB-NIHRD-WGS01438/2021	2021-02-25	Asia	Indonesia	Lab Intibios Karawang	National Institute of Health Research and Development	Hana Apsari Pawestri et al
EPI_ISL_2854708	Indonesia/JB-NIHRD-WGS03454/2021	2021-04-30	Asia	Indonesia	UPTDLABKESDA Kota Depok	National Institute of Health Research and Development	Vivi Setiawaty et al
EPI_ISL_2854709	Indonesia/JB-NIHRD-WGS03455/2021	2021-05-03	Asia	Indonesia	UPTDLABKESDA Kota Depok	National Institute of Health Research and Development	Vivi Setiawaty et al
EPI_ISL_2854710	Indonesia/JB-NIHRD-WGS03456/2021	2021-05-04	Asia	Indonesia	UPTDLABKESDA Kota Depok	National Institute of Health Research and Development	Vivi Setiawaty et al
EPI_ISL_2854712	Indonesia/JB-NIHRD-WGS03458/2021	2021-05-01	Asia	Indonesia	RS Hermina Depok	National Institute of Health Research and Development	Subangkit et al
EPI_ISL_2617496	Indonesia/JB-NIHRD-WGS03716/2021	2021-05-08	Asia	Indonesia	LAB Mitra Keluarga Pratama	National Institute of Health Research and Development	Hana Apsari Pawestri et al
EPI_ISL_2617497	Indonesia/JB-NIHRD-WGS03717/2021	2021-05-08	Asia	Indonesia	LAB Mitra Keluarga Pratama	National Institute of Health Research and Development	Hana Apsari Pawestri et al
EPI_ISL_2617500	Indonesia/JB-NIHRD-WGS03937/2021	2021-05-12	Asia	Indonesia	LAB RS Hermina Depok	National Institute of Health Research and Development	Hana Apsari Pawestri et al
EPI_ISL_2854723	Indonesia/JB-NIHRD-WGS03938/2021	2021-05-12	Asia	Indonesia	RS Hermina Depok	National Institute of Health Research and Development	Subangkit et al
EPI_ISL_2854724	Indonesia/JB-NIHRD-WGS03939/2021	2021-05-11	Asia	Indonesia	RS Hermina Depok	National Institute of Health Research and Development	Subangkit et al
EPI_ISL_3138840	Indonesia/JB-NIHRD-WGS04078/2021	2021-05-14	Asia	Indonesia	OMNI Hospitals Pekayon	National Institute of Health Research and Development	Arie Ardiansyah Nugraha et al
EPI_ISL_2931725	Indonesia/JB-NIHRD-WGS04133/2021	2021-05-11	Asia	Indonesia	Labkesda Depok	National Institute of Health Research and Development	Vivi Setiawaty et al
EPI_ISL_2931734	Indonesia/JB-NIHRD-WGS04671/2021	2021-05-17	Asia	Indonesia	Labkesda Depok	National Institute of Health Research and Development	Vivi Setiawaty et al
EPI_ISL_2931742	Indonesia/JB-NIHRD-WGS04675/2021	2021-05-24	Asia	Indonesia	Labkesda Depok	National Institute of Health Research and Development	Vivi Setiawaty et al
EPI_ISL_2931752	Indonesia/JB-NIHRD-WGS04676/2021	2021-05-30	Asia	Indonesia	Labkesda Depok	National Institute of Health Research and Development	Hana Apsari Pawestri et al
EPI_ISL_2931761	Indonesia/JB-NIHRD-WGS04679/2021	2021-05-25	Asia	Indonesia	Labkesda Depok	National Institute of Health Research and Development	Hana Apsari Pawestri et al
EPI_ISL_2868916	Indonesia/JB-NIHRD-WGS05127/2021	2021-06-08	Asia	Indonesia	DINKES Kab Bogor	National Institute of Health Research and Development	Vivi Setiawaty et al
EPI_ISL_2868918	Indonesia/JB-NIHRD-WGS05128/2021	2021-06-05	Asia	Indonesia	DINKES Kab Bogor	National Institute of Health Research and Development	Vivi Setiawaty et al
EPI_ISL_2854745	Indonesia/JB-NIHRD-WGS05136/2021	2021-05-10	Asia	Indonesia	RSUD Ciawi	National Institute of Health Research and Development	Subangkit et al
EPI_ISL_2854746	Indonesia/JB-NIHRD-WGS05137/2021	2021-05-10	Asia	Indonesia	RSUD Ciawi	National Institute of Health Research and Development	Subangkit et al
EPI_ISL_2854747	Indonesia/JB-NIHRD-WGS05138/2021	2021-05-10	Asia	Indonesia	RSUD Ciawi	National Institute of Health Research and Development	Subangkit et al
EPI_ISL_2931763	Indonesia/JB-NIHRD-WGS06368/2021	2021-05-21	Asia	Indonesia	RSKIA Kota Bandung	National Institute of Health Research and Development	Hana Apsari Pawestri et al
EPI_ISL_2931774	Indonesia/JB-NIHRD-WGS06369/2021	2021-05-24	Asia	Indonesia	RSKIA Kota Bandung	National Institute of Health Research and Development	Subangkit et al
EPI_ISL_2931781	Indonesia/JB-NIHRD-WGS06372/2021	2021-06-11	Asia	Indonesia	RSKIA Kota Bandung	National Institute of Health Research and Development	Subangkit et al
EPI_ISL_2931789	Indonesia/JB-NIHRD-WGS06373/2021	2021-06-13	Asia	Indonesia	RSKIA Kota Bandung	National Institute of Health Research and Development	Subangkit et al
EPI_ISL_2931727	Indonesia/JB-NIHRD-WGS06374/2021	2021-06-14	Asia	Indonesia	RSKIA Kota Bandung	National Institute of Health Research and Development	Vivi Setiawaty et al
EPI_ISL_2854777	Indonesia/JB-NIHRD-WGS06376/2021	2021-06-14	Asia	Indonesia	RSU Permata Depok	National Institute of Health Research and Development	Hana Apsari Pawestri et al
EPI_ISL_3691574	Indonesia/JB-NIHRD-WGS07254/2021	2021-06-12	Asia	Indonesia	RSU Siloam, Bekasi	National Institute of Health Research and Development	Vivi Setiawaty et al
EPI_ISL_3216555	Indonesia/JB-NIHRD-WGS07255/2021	2021-06-19	Asia	Indonesia	RSU Siloam, Bekasi	National Institute of Health Research and Development	Hana Apsari Pawestri et al
EPI_ISL_3216556	Indonesia/JB-NIHRD-WGS07256/2021	2021-06-18	Asia	Indonesia	RSU Siloam, Bekasi	National Institute of Health Research and Development	Hana Apsari Pawestri et al
EPI_ISL_2987615	Indonesia/JB-NIHRD-WGS07258/2021	2021-06-18	Asia	Indonesia	RS Mata Cicendo Bandung	National Institute of Health Research and Development	Hana Apsari Pawestri et al
EPI_ISL_2987618	Indonesia/JB-NIHRD-WGS07259/2021	2021-06-19	Asia	Indonesia	RS Mata Cicendo Bandung	National Institute of Health Research and Development	Hana Apsari Pawestri et al
EPI_ISL_2987619	Indonesia/JB-NIHRD-WGS07260/2021	2021-06-19	Asia	Indonesia	RS Mata Cicendo Bandung	National Institute of Health Research and Development	Hana Apsari Pawestri et al
EPI_ISL_2987625	Indonesia/JB-NIHRD-WGS07519/2021	2021-06-06	Asia	Indonesia	RSUD dr Slamet Garut	National Institute of Health Research and Development	Hana Apsari Pawestri et al
EPI_ISL_2987626	Indonesia/JB-NIHRD-WGS07521/2021	2021-06-06	Asia	Indonesia	RSUD dr Slamet Garut	National Institute of Health Research and Development	Kartika Dewi Puspa et al
EPI_ISL_2987627	Indonesia/JB-NIHRD-WGS07522/2021	2021-06-06	Asia	Indonesia	RSUD dr Slamet Garut	National Institute of Health Research and Development	Kartika Dewi Puspa et al
EPI_ISL_3019946	Indonesia/JB-NIHRD-WGS07524/2021	2021-06-06	Asia	Indonesia	RSUD dr Slamet Garut	National Institute of Health Research and Development	Kartika Dewi Puspa et al
EPI_ISL_2987629	Indonesia/JB-NIHRD-WGS07525/2021	2021-06-06	Asia	Indonesia	RSUD dr Slamet Garut	National Institute of Health Research and Development	Kartika Dewi Puspa et al
EPI_ISL_4090566	Indonesia/JB-NIHRD-WGS08628/2021	2021-06-23	Asia	Indonesia	RSU Melinda 2	National Institute of Health Research and Development	Hana Apsari Pawestri et al
EPI_ISL_4090567	Indonesia/JB-NIHRD-WGS08630/2021	2021-06-24	Asia	Indonesia	RSU Melinda 2	National Institute of Health Research and Development	Hana Apsari Pawestri et al
EPI_ISL_4090568	Indonesia/JB-NIHRD-WGS08631/2021	2021-06-24	Asia	Indonesia	RSU Melinda 2	National Institute of Health Research and Development	Hana Apsari Pawestri et al
EPI_ISL_4090569	Indonesia/JB-NIHRD-WGS08632/2021	2021-06-25	Asia	Indonesia	RSU Melinda 2	National Institute of Health Research and Development	Hana Apsari Pawestri et al
EPI_ISL_4090570	Indonesia/JB-NIHRD-WGS08633/2021	2021-06-25	Asia	Indonesia	RSU Melinda 2	National Institute of Health Research and Development	Hana Apsari Pawestri et al
EPI_ISL_4090576	Indonesia/JB-NIHRD-WGS08924/2021	2021-07-12	Asia	Indonesia	LAB Bina Husada Mitra Keluarga	National Institute of Health Research and Development	Hana Apsari Pawestri et al
EPI_ISL_4508259	Indonesia/JB-NIHRD-WGS11193/2021	2021-08-03	Asia	Indonesia	Naraya Medical Center, Bekasi	National Institute of Health Research and Development	Vivi Setiawaty et al
EPI_ISL_4508260	Indonesia/JB-NIHRD-WGS11194/2021	2021-08-03	Asia	Indonesia	Naraya Medical Center, Bekasi	National Institute of Health Research and Development	Vivi Setiawaty et al
EPI_ISL_4508261	Indonesia/JB-NIHRD-WGS11196/2021	2021-08-03	Asia	Indonesia	Naraya Medical Center, Bekasi	National Institute of Health Research and Development	Vivi Setiawaty et al
EPI_ISL_4508262	Indonesia/JB-NIHRD-WGS11197/2021	2021-08-03	Asia	Indonesia	Naraya Medical Center, Bekasi	National Institute of Health Research and Development	Vivi Setiawaty et al
EPI_ISL_4508263	Indonesia/JB-NIHRD-WGS11200/2021	2021-08-06	Asia	Indonesia	Naraya Medical Center, Bekasi	National Institute of Health Research and Development	Vivi Setiawaty et al
EPI_ISL_4508265	Indonesia/JB-NIHRD-WGS11207/2021	2021-08-10	Asia	Indonesia	Naraya Medical Center, Bekasi	National Institute of Health Research and Development	Vivi Setiawaty et al
EPI_ISL_4508266	Indonesia/JB-NIHRD-WGS11208/2021	2021-08-10	Asia	Indonesia	Naraya Medical Center, Bekasi	National Institute of Health Research and Development	Vivi Setiawaty et al
EPI_ISL_4508267	Indonesia/JB-NIHRD-WGS11219/2021	2021-08-10	Asia	Indonesia	Naraya Medical Center, Bekasi	National Institute of Health Research and Development	Vivi Setiawaty et al
EPI_ISL_4508268	Indonesia/JB-NIHRD-WGS11501/2021	2021-09-04	Asia	Indonesia	Lab Helix Depok	National Institute of Health Research and Development	Vivi Setiawaty et al
EPI_ISL_4508269	Indonesia/JB-NIHRD-WGS11502/2021	2021-09-02	Asia	Indonesia	Lab Helix Depok	National Institute of Health Research and Development	Vivi Setiawaty et al
EPI_ISL_4508270	Indonesia/JB-NIHRD-WGS11503/2021	2021-09-03	Asia	Indonesia	Lab Helix Depok	National Institute of Health Research and Development	Vivi Setiawaty et al
EPI_ISL_4508271	Indonesia/JB-NIHRD-WGS11505/2021	2021-09-04	Asia	Indonesia	Lab Helix Depok	National Institute of Health Research and Development	Vivi Setiawaty et al
EPI_ISL_4508272	Indonesia/JB-NIHRD-WGS11506/2021	2021-09-04	Asia	Indonesia	Lab Helix Depok	National Institute of Health Research and Development	Vivi Setiawaty et al
EPI_ISL_4508273	Indonesia/JB-NIHRD-WGS11507/2021	2021-09-04	Asia	Indonesia	Lab Helix Depok	National Institute of Health Research and Development	Hana Apsari Pawestri et al
EPI_ISL_4508274	Indonesia/JB-NIHRD-WGS11508/2021	2021-09-04	Asia	Indonesia	Lab Helix Depok	National Institute of Health Research and Development	Hana Apsari Pawestri et al
EPI_ISL_4508275	Indonesia/JB-NIHRD-WGS11509/2021	2021-09-04	Asia	Indonesia	Lab Helix Depok	National Institute of Health Research and Development	Hana Apsari Pawestri et al
EPI_ISL_2617467	Indonesia/JB-NIHRD-c.00.21.35915/2021	2021-05-21	Asia	Indonesia	PKM SINDANG BARANG BOGOR	National Institute of Health Research and Development	Subangkit et al
EPI_ISL_2617468	Indonesia/JB-NIHRD-c.00.21.35916/2021	2021-05-21	Asia	Indonesia	PKM SINDANG BARANG BOGOR	National Institute of Health Research and Development	Subangkit et al
EPI_ISL_2617469	Indonesia/JB-NIHRD-c.00.21.35917/2021	2021-05-21	Asia	Indonesia	PKM SINDANG BARANG BOGOR	National Institute of Health Research and Development	Subangkit et al
EPI_ISL_2617470	Indonesia/JB-NIHRD-c.00.21.35918/2021	2021-05-21	Asia	Indonesia	PKM SINDANG BARANG BOGOR	National Institute of Health Research and Development	Subangkit et al
EPI_ISL_2617471	Indonesia/JB-NIHRD-c.00.21.35919/2021	2021-05-21	Asia	Indonesia	PKM SINDANG BARANG BOGOR	National Institute of Health Research and Development	Subangkit et al
EPI_ISL_2617472	Indonesia/JB-NIHRD-c.00.21.35920/2021	2021-05-21	Asia	Indonesia	PKM SINDANG BARANG BOGOR	National Institute of Health Research and Development	Subangkit et al
EPI_ISL_2617473	Indonesia/JB-NIHRD-c.00.21.35921/2021	2021-05-21	Asia	Indonesia	PKM SINDANG BARANG BOGOR	National Institute of Health Research and Development	Subangkit et al
EPI_ISL_2617474	Indonesia/JB-NIHRD-c.00.21.35922/2021	2021-05-21	Asia	Indonesia	PKM SINDANG BARANG BOGOR	National Institute of Health Research and Development	Subangkit et al
EPI_ISL_2617475	Indonesia/JB-NIHRD-c.00.21.35923/2021	2021-05-21	Asia	Indonesia	PKM SINDANG BARANG BOGOR	National Institute of Health Research and Development	Subangkit et al
EPI_ISL_2617476	Indonesia/JB-NIHRD-c.00.21.35924/2021	2021-05-21	Asia	Indonesia	PKM SINDANG BARANG BOGOR	National Institute of Health Research and Development	Subangkit et al
EPI_ISL_2617477	Indonesia/JB-NIHRD-c.00.21.35925/2021	2021-05-21	Asia	Indonesia	PKM SINDANG BARANG BOGOR	National Institute of Health Research and Development	Subangkit et al
EPI_ISL_2617478	Indonesia/JB-NIHRD-c.00.21.35926/2021	2021-05-21	Asia	Indonesia	PKM SINDANG BARANG BOGOR	National Institute of Health Research and Development	Subangkit et al
EPI_ISL_2617479	Indonesia/JB-NIHRD-c.00.21.35927/2021	2021-05-21	Asia	Indonesia	PKM SINDANG BARANG BOGOR	National Institute of Health Research and Development	Subangkit et al
EPI_ISL_2617480	Indonesia/JB-NIHRD-c.00.21.35928/2021	2021-05-21	Asia	Indonesia	PKM SINDANG BARANG BOGOR	National Institute of Health Research and Development	Subangkit et al
EPI_ISL_2617481	Indonesia/JB-NIHRD-c.00.21.35929/2021	2021-05-21	Asia	Indonesia	PKM SINDANG BARANG BOGOR	National Institute of Health Research and Development	Subangkit et al
EPI_ISL_2617482	Indonesia/JB-NIHRD-c.00.21.35930/2021	2021-05-21	Asia	Indonesia	PKM SINDANG BARANG BOGOR	National Institute of Health Research and Development	Subangkit et al
EPI_ISL_2617483	Indonesia/JB-NIHRD-c.00.21.35931/2021	2021-05-21	Asia	Indonesia	PKM SINDANG BARANG BOGOR	National Institute of Health Research and Development	Subangkit et al
EPI_ISL_2617484	Indonesia/JB-NIHRD-c.00.21.35932/2021	2021-05-21	Asia	Indonesia	PKM SINDANG BARANG BOGOR	National Institute of Health Research and Development	Subangkit et al
EPI_ISL_2617485	Indonesia/JB-NIHRD-c.00.21.35933/2021	2021-05-21	Asia	Indonesia	PKM SINDANG BARANG BOGOR	National Institute of Health Research and Development	Subangkit et al
EPI_ISL_2617486	Indonesia/JB-NIHRD-c.00.21.35934/2021	2021-05-21	Asia	Indonesia	PKM SINDANG BARANG BOGOR	National Institute of Health Research and Development	Subangkit et al
EPI_ISL_2617488	Indonesia/JB-NIHRD-c.00.21.35936/2021	2021-05-21	Asia	Indonesia	PKM SINDANG BARANG BOGOR	National Institute of Health Research and Development	Subangkit et al
EPI_ISL_2617489	Indonesia/JB-NIHRD-c.00.21.35945/2021	2021-05-21	Asia	Indonesia	PKM SINDANG BARANG BOGOR	National Institute of Health Research and Development	Subangkit et al
EPI_ISL_2617490	Indonesia/JB-NIHRD-c.00.21.35946/2021	2021-05-21	Asia	Indonesia	PKM SINDANG BARANG BOGOR	National Institute of Health Research and Development	Subangkit et al
EPI_ISL_2617491	Indonesia/JB-NIHRD-c.00.21.35947/2021	2021-05-21	Asia	Indonesia	PKM SINDANG BARANG BOGOR	National Institute of Health Research and Development	Subangkit et al
EPI_ISL_2617492	Indonesia/JB-NIHRD-c.00.21.35948/2021	2021-05-21	Asia	Indonesia	PKM SINDANG BARANG BOGOR	National Institute of Health Research and Development	Subangkit et al
EPI_ISL_2931771	Indonesia/JB-NIHRD-c.00.21.44011/2021	2021-06-28	Asia	Indonesia	DINKES KOTA BOGOR	National Institute of Health Research and Development	Hana Apsari Pawestri et al
EPI_ISL_2931780	Indonesia/JB-NIHRD-c.00.21.44012/2021	2021-06-28	Asia	Indonesia	DINKES KOTA BOGOR	National Institute of Health Research and Development	Subangkit et al
EPI_ISL_2931787	Indonesia/JB-NIHRD-c.00.21.44022/2021	2021-06-28	Asia	Indonesia	DINKES KOTA BOGOR	National Institute of Health Research and Development	Subangkit et al
EPI_ISL_2931797	Indonesia/JB-NIHRD-c.00.21.44035/2021	2021-06-28	Asia	Indonesia	CIPAKU KOTA BOGOR	National Institute of Health Research and Development	Subangkit et al
EPI_ISL_2987620	Indonesia/JB-NIHRD-c.00.21.44193/2021	2021-06-28	Asia	Indonesia	PUSKESMAS SINDANG BARANG	National Institute of Health Research and Development	Arie Ardiansyah Nugraha et al
EPI_ISL_2987612	Indonesia/JB-NIHRD-c.00.21.44220/2021	2021-06-28	Asia	Indonesia	PUSKESMAS SINDANG BARANG	National Institute of Health Research and Development	Hana Apsari Pawestri et al
EPI_ISL_2987614	Indonesia/JB-NIHRD-c.00.21.44246/2021	2021-06-28	Asia	Indonesia	PUSKESMAS TANA SEREAL	National Institute of Health Research and Development	Hana Apsari Pawestri et al
EPI_ISL_2987616	Indonesia/JB-NIHRD-c.00.21.44255/2021	2021-06-28	Asia	Indonesia	PUSKESMAS TANAH SEREAL BOGOR	National Institute of Health Research and Development	Hana Apsari Pawestri et al
EPI_ISL_2987622	Indonesia/JB-NIHRD-c.00.21.44385/2021	2021-06-28	Asia	Indonesia	PUSKESMAS BOJONGSARI	National Institute of Health Research and Development	Hana Apsari Pawestri et al
EPI_ISL_2987623	Indonesia/JB-NIHRD-c.00.21.44386/2021	2021-06-28	Asia	Indonesia	PUSKESMAS BOJONGSARI	National Institute of Health Research and Development	Hana Apsari Pawestri et al
EPI_ISL_2987624	Indonesia/JB-NIHRD-c.00.21.44395/2021	2021-06-28	Asia	Indonesia	PUSKESMAS BOJONGSARI	National Institute of Health Research and Development	Kartika Dewi Puspa et al
EPI_ISL_2987617	Indonesia/JB-NIHRD-c.00.21.44400/2021	2021-06-28	Asia	Indonesia	PUSKESMAS BOJONGSARI	National Institute of Health Research and Development	Kartika Dewi Puspa et al
EPI_ISL_2987621	Indonesia/JB-NIHRD-c.00.21.44401/2021	2021-06-28	Asia	Indonesia	PUSKESMAS BOJONGSARI	National Institute of Health Research and Development	Arie Ardiansyah Nugraha et al
EPI_ISL_2987613	Indonesia/JB-NIHRD-c.00.21.44406/2021	2021-06-28	Asia	Indonesia	PUSKESMAS BOJONGSARI	National Institute of Health Research and Development	Hana Apsari Pawestri et al
EPI_ISL_756376	Indonesia/JB-NIHRDC-0056536/2020	2020-09-16	Asia	Indonesia	National Institute of Health Research and Development	National Institute of Health Research and Development	Ramadhany et al
EPI_ISL_528745	Indonesia/JB-TFRIC19-R24754/2020	2020-06-22	Asia	Indonesia	Laboratorium Kesehatan Provinsi Jawa Barat	School of Life Sciences and Technology & School of Pharmacy-Institut Teknologi Bandung; Molecular Genetics Laboratory-Faculty of Medicine-Universitas Padjadjaran; Laboratorium Kesehatan Provinsi Jawa Barat	Marselina Irasonia Tan et al
EPI_ISL_528747	Indonesia/JB-TFRIC19-R30535/2020	2020-06-28	Asia	Indonesia	Santo Borromeus Hospital	School of Pharmacy & School of Life Sciences and Technology - Institut Teknologi Bandung; Molecular Genetics Laboratory-Faculty of Medicine-Universitas Padjadjaran; Laboratorium Kesehatan Provinsi Jawa Barat	Catur Riani et al
EPI_ISL_754239	Indonesia/JB-TFRIC19-R46646/2020	2020-07-20	Asia	Indonesia	Santosa Hospital Bandung Central	"School of Life Sciences and Technology & School of Pharmacy-Institut Teknologi Bandung; Molecular Genetics Laboratory-Faculty of Medicine-Universitas Padjadjaran; Laboratorium Kesehatan Provinsi Jawa Barat"	Marselina Irasonia Tan et al
EPI_ISL_528746	Indonesia/JB-TFRIC19-R47609/2020	2020-07-21	Asia	Indonesia	Immanuel Hospital	Molecular Genetics Laboratory-Faculty of Medicine-Universitas Padjadjaran; School of Life Sciences and Technology & School of Pharmacy-Institut Teknologi Bandung; Laboratorium Kesehatan Provinsi Jawa Barat	Yunia Sribudiani et al
EPI_ISL_528748	Indonesia/JB-TFRIC19-R48562/2020	2020-07-23	Asia	Indonesia	Dinkes Provinsi Jawa Barat	School of Life Sciences and Technology & School of Pharmacy-Institut Teknologi Bandung; Molecular Genetics Laboratory-Faculty of Medicine-Universitas Padjadjaran; Laboratorium Kesehatan Provinsi Jawa Barat	Azzania Fibriani et al
EPI_ISL_528752	Indonesia/JB-TFRIC19-R48875/2020	2020-07-23	Asia	Indonesia	Dr. H. A. Rotinsulu Lung Hospital	School of Pharmacy & School of Life Sciences and Technology - Institut Teknologi Bandung; Molecular Genetics Laboratory-Faculty of Medicine-Universitas Padjadjaran; Laboratorium Kesehatan Provinsi Jawa Barat	Catur Riani et al
EPI_ISL_528749	Indonesia/JB-TFRIC19-R4975/2020	2020-05-07	Asia	Indonesia	Santosa Hospital Bandung Central	School of Life Sciences and Technology & School of Pharmacy-Institut Teknologi Bandung; Molecular Genetics Laboratory-Faculty of Medicine-Universitas Padjadjaran; Laboratorium Kesehatan Provinsi Jawa Barat	Husna Nugrahapraja et al
EPI_ISL_754241	Indonesia/JB-TFRIC19-R50090/2020	2020-07-24	Asia	Indonesia	Dinkes Tasikmalaya	"School of Life Sciences and Technology & School of Pharmacy-Institut Teknologi Bandung; Molecular Genetics Laboratory-Faculty of Medicine-Universitas Padjadjaran; Laboratorium Kesehatan Provinsi Jawa Barat"	Husna Nugrahapraja et al
EPI_ISL_528753	Indonesia/JB-TFRIC19-R53817/2020	2020-08-04	Asia	Indonesia	Dinkes Kota Bogor	School of Life Sciences and Technology & School of Pharmacy-Institut Teknologi Bandung; Molecular Genetics Laboratory-Faculty of Medicine-Universitas Padjadjaran; Laboratorium Kesehatan Provinsi Jawa Barat	Azzania Fibriani et al
EPI_ISL_747235	Indonesia/JB-WJHL-ITB-A02050/2020	2020-10-21	Asia	Indonesia	Sukabumi Health Laboratory	West Java Health Laboratory; School of Life Sciences and Technology, Institut Teknologi Bandung	Azzania Fibriani et al
EPI_ISL_747236	Indonesia/JB-WJHL-ITB-A03267/2020	2020-10-23	Asia	Indonesia	Sukabumi Public Health	West Java Health Laboratory; School of Life Sciences and Technology, Institut Teknologi Bandung	Azzania Fibriani et al
EPI_ISL_1340862	Indonesia/JB-WJHL-ITB-A61532/2020	2020-12-22	Asia	Indonesia	West Bandung Public Health	West Java Health Laboratory; School of Life Sciences and Technology, Institut Teknologi Bandung	Azzania Fibriani et al
EPI_ISL_1346484	Indonesia/JB-WJHL-ITB-A63383/2020	2020-12-23	Asia	Indonesia	West Bandung Public Health	West Java Health Laboratory; School of Life Sciences and Technology, Institut Teknologi Bandung	Azzania Fibriani et al
EPI_ISL_1340865	Indonesia/JB-WJHL-ITB-A63404/2020	2020-12-23	Asia	Indonesia	West Bandung Public Health	West Java Health Laboratory; School of Life Sciences and Technology, Institut Teknologi Bandung	Azzania Fibriani et al
EPI_ISL_1340866	Indonesia/JB-WJHL-ITB-A63405/2020	2020-12-23	Asia	Indonesia	West Bandung Public Health	West Java Health Laboratory; School of Life Sciences and Technology, Institut Teknologi Bandung	Azzania Fibriani et al
EPI_ISL_1340867	Indonesia/JB-WJHL-ITB-A65915/2020	2020-12-28	Asia	Indonesia	West Bandung Public Health	West Java Health Laboratory; School of Life Sciences and Technology, Institut Teknologi Bandung	Azzania Fibriani et al
EPI_ISL_1341792	Indonesia/JB-WJHL-ITB-A75973/2021	2021-01-11	Asia	Indonesia	West Bandung Public Health	West Java Health Laboratory; School of Life Sciences and Technology, Institut Teknologi Bandung	Azzania Fibriani et al
EPI_ISL_1341793	Indonesia/JB-WJHL-ITB-A75995/2021	2021-01-11	Asia	Indonesia	West Bandung Public Health	West Java Health Laboratory; School of Life Sciences and Technology, Institut Teknologi Bandung	Azzania Fibriani et al
EPI_ISL_1341796	Indonesia/JB-WJHL-ITB-A76002/2021	2021-01-11	Asia	Indonesia	West Bandung Public Health	West Java Health Laboratory; School of Life Sciences and Technology, Institut Teknologi Bandung	Azzania Fibriani et al
EPI_ISL_1341797	Indonesia/JB-WJHL-ITB-A76003/2021	2021-01-11	Asia	Indonesia	West Bandung Public Health	West Java Health Laboratory; School of Life Sciences and Technology, Institut Teknologi Bandung	Azzania Fibriani et al
EPI_ISL_1341798	Indonesia/JB-WJHL-ITB-A82091/2021	2021-01-15	Asia	Indonesia	Depok Public Health	West Java Health Laboratory; School of Life Sciences and Technology, Institut Teknologi Bandung	Azzania Fibriani et al
EPI_ISL_1341802	Indonesia/JB-WJHL-ITB-A90030/2021	2021-01-22	Asia	Indonesia	Subang Public Health	West Java Health Laboratory; School of Life Sciences and Technology, Institut Teknologi Bandung	Azzania Fibriani et al
EPI_ISL_1341800	Indonesia/JB-WJHL-ITB-A90755/2021	2021-01-22	Asia	Indonesia	Tasikmalaya Public Health	West Java Health Laboratory; School of Life Sciences and Technology, Institut Teknologi Bandung	Azzania Fibriani et al
EPI_ISL_1341907	Indonesia/JB-WJHL-ITB-A91200/2021	2021-01-25	Asia	Indonesia	Subang Public Health	West Java Health Laboratory; School of Life Sciences and Technology, Institut Teknologi Bandung	Azzania Fibriani et al
EPI_ISL_1398374	Indonesia/JB-WJHL-ITB-B00625/2021	2021-02-09	Asia	Indonesia	Sukabumi Public Health	West Java Health Laboratory; School of Life Sciences and Technology, Institut Teknologi Bandung	Azzania Fibriani et al
EPI_ISL_1398934	Indonesia/JB-WJHL-ITB-B00939/2021	2021-02-09	Asia	Indonesia	West Bandung Public Health	West Java Health Laboratory	Azzania Fibriani et al
EPI_ISL_1398929	Indonesia/JB-WJHL-ITB-B01282/2021	2021-02-09	Asia	Indonesia	West Bandung Public Health	West Java Health Laboratory; School of Life Sciences and Technology, Institut Teknologi Bandung	Azzania Fibriani et al
EPI_ISL_1398984	Indonesia/JB-WJHL-ITB-B01289/2021	2021-02-09	Asia	Indonesia	West Bandung Public Health	West Java Health Laboratory; School of Life Sciences and Technology, Institut Teknologi Bandung	Azzania Fibriani et al
EPI_ISL_1398375	Indonesia/JB-WJHL-ITB-B01493/2021	2021-02-10	Asia	Indonesia	Subang Public Health	West Java Health Laboratory; School of Life Sciences and Technology, Institut Teknologi Bandung	Azzania Fibriani et al
EPI_ISL_1398927	Indonesia/JB-WJHL-ITB-B01517/2021	2021-02-10	Asia	Indonesia	Subang Public Health	West Java Health Laboratory; School of Life Sciences and Technology, Institut Teknologi Bandung	Azzania Fibriani et al
EPI_ISL_1398355	Indonesia/JB-WJHL-ITB-B01526/2021	2021-02-20	Asia	Indonesia	Subang Public Health	West Java Health Laboratory; School of Life Sciences and Technology, Institut Teknologi Bandung	Azzania Fibriani et al
EPI_ISL_1398561	Indonesia/JB-WJHL-ITB-B01548/2021	2021-02-10	Asia	Indonesia	Subang Public Health	West Java Health Laboratory; School of Life Sciences and Technology, Institut Teknologi Bandung	Azzania Fibriani et al
EPI_ISL_1398924	Indonesia/JB-WJHL-ITB-B05069/2021	2021-02-16	Asia	Indonesia	Subang Public Health	West Java Health Laboratory; School of Life Sciences and Technology, Institut Teknologi Bandung	Azzania Fibriani et al
EPI_ISL_1398981	Indonesia/JB-WJHL-ITB-B05097/2021	2021-02-16	Asia	Indonesia	Subang Public Health	West Java Health Laboratory; School of Life Sciences and Technology, Institut Teknologi Bandung	Azzania Fibriani et al
EPI_ISL_1398942	Indonesia/JB-WJHL-ITB-B05405/2021	2021-02-18	Asia	Indonesia	Cianjur Public Health	West Java Health Laboratory; School of Life Sciences and Technology, Institut Teknologi Bandung	Azzania Fibriani et al
EPI_ISL_1398568	Indonesia/JB-WJHL-ITB-B07634/2021	2021-02-22	Asia	Indonesia	West Bandung Public Health	West Java Health Laboratory; School of Life Sciences and Technology, Institut Teknologi Bandung	Azzania Fibriani et al
EPI_ISL_1398367	Indonesia/JB-WJHL-ITB-B08570/2021	2021-02-24	Asia	Indonesia	Cianjur Public Health	West Java Health Laboratory; School of Life Sciences and Technology, Institut Teknologi Bandung	Azzania Fibriani et al
EPI_ISL_1398939	Indonesia/JB-WJHL-ITB-B08644/2021	2021-02-24	Asia	Indonesia	Cianjur Public Health	West Java Health Laboratory; School of Life Sciences and Technology, Institut Teknologi Bandung	Azzania Fibriani et al
EPI_ISL_1398955	Indonesia/JB-WJHL-ITB-B08660/2021	2021-02-24	Asia	Indonesia	Cianjur Public Health	West Java Health Laboratory; School of Life Sciences and Technology, Institut Teknologi Bandung	Azzania Fibriani et al
EPI_ISL_1398369	Indonesia/JB-WJHL-ITB-B09603/2021	2021-02-26	Asia	Indonesia	Kuningan Public Health	West Java Health Laboratory; School of Life Sciences and Technology, Institut Teknologi Bandung	Azzania Fibriani et al
EPI_ISL_1398353	Indonesia/JB-WJHL-ITB-B09676/2021	2021-02-26	Asia	Indonesia	Kuningan Public Health	West Java Health Laboratory; School of Life Sciences and Technology, Institut Teknologi Bandung	Azzania Fibriani et al
EPI_ISL_1398267	Indonesia/JB-WJHL-ITB-B10361/2021	2021-02-27	Asia	Indonesia	Subang Public Health	West Java Health Laboratory; School of Life Sciences and Technology, Institut Teknologi Bandung	Azzania Fibriani et al
EPI_ISL_1398359	Indonesia/JB-WJHL-ITB-B10375/2021	2021-02-27	Asia	Indonesia	Subang Public Health	West Java Health Laboratory; School of Life Sciences and Technology, Institut Teknologi Bandung	Azzania Fibriani et al
EPI_ISL_1398361	Indonesia/JB-WJHL-ITB-B10816/2021	2021-03-01	Asia	Indonesia	West Bandung Public Health	West Java Health Laboratory; School of Life Sciences and Technology, Institut Teknologi Bandung	Azzania Fibriani et al
EPI_ISL_1398930	Indonesia/JB-WJHL-ITB-B11606/2021	2021-03-02	Asia	Indonesia	Subang Public Health	West Java Health Laboratory; School of Life Sciences and Technology, Institut Teknologi Bandung	Azzania Fibriani et al
EPI_ISL_1398983	Indonesia/JB-WJHL-ITB-B11928/2021	2021-03-04	Asia	Indonesia	Cianjur Public Health	West Java Health Laboratory; School of Life Sciences and Technology, Institut Teknologi Bandung	Azzania Fibriani et al
EPI_ISL_1398565	Indonesia/JB-WJHL-ITB-B12026/2021	2021-03-04	Asia	Indonesia	Cianjur Public Health	West Java Health Laboratory; School of Life Sciences and Technology, Institut Teknologi Bandung	Azzania Fibriani et al
EPI_ISL_1398932	Indonesia/JB-WJHL-ITB-B12034/2021	2021-03-04	Asia	Indonesia	Cianjur Public Health	West Java Health Laboratory; School of Life Sciences and Technology, Institut Teknologi Bandung	Azzania Fibriani et al
EPI_ISL_1398365	Indonesia/JB-WJHL-ITB-B12187/2021	2021-03-06	Asia	Indonesia	Sumedang Public Health	West Java Health Laboratory; School of Life Sciences and Technology, Institut Teknologi Bandung	Azzania Fibriani et al
EPI_ISL_1398980	Indonesia/JB-WJHL-ITB-B12203/2021	2021-03-06	Asia	Indonesia	Sumedang Public Health	West Java Health Laboratory; School of Life Sciences and Technology, Institut Teknologi Bandung	Azzania Fibriani et al
EPI_ISL_1398936	Indonesia/JB-WJHL-ITB-B12577/2021	2021-03-04	Asia	Indonesia	Purwakarta Public Health	West Java Health Laboratory	Azzania Fibriani et al
EPI_ISL_1398563	Indonesia/JB-WJHL-ITB-B13856/2021	2021-03-06	Asia	Indonesia	West Bandung Public Health	West Java Health Laboratory; School of Life Sciences and Technology, Institut Teknologi Bandung	Azzania Fibriani et al
EPI_ISL_1660472	Indonesia/JB-WJHL-ITB-B16893/2021	2021-03-11	Asia	Indonesia	Bandung Public Health	West Java Health Laboratory; School of Life Sciences and Technology, Institut Teknologi Bandung	Azzania Fibriani et al
EPI_ISL_1633339	Indonesia/JB-WJHL-ITB-B16900/2021	2021-03-11	Asia	Indonesia	Bandung Public Health	West Java Health Laboratory; School of Life Sciences and Technology, Institut Teknologi Bandung	Azzania Fibriani et al
EPI_ISL_1615587	Indonesia/JB-WJHL-ITB-B16911/2021	2021-03-11	Asia	Indonesia	Bandung Public Health	West Java Health Laboratory; School of Life Sciences and Technology, Institut Teknologi Bandung	Azzania Fibriani et al
EPI_ISL_1615656	Indonesia/JB-WJHL-ITB-B17044/2021	2021-03-10	Asia	Indonesia	Bandung Public Health	West Java Health Laboratory; School of Life Sciences and Technology, Institut Teknologi Bandung	Azzania Fibriani et al
EPI_ISL_1615621	Indonesia/JB-WJHL-ITB-B17147/2021	2021-03-15	Asia	Indonesia	Sumedang Public Health	West Java Health Laboratory; School of Life Sciences and Technology, Institut Teknologi Bandung	Azzania Fibriani et al
EPI_ISL_1615588	Indonesia/JB-WJHL-ITB-B17859/2021	2021-03-15	Asia	Indonesia	Mitra Kasih Hospital	West Java Health Laboratory; School of Life Sciences and Technology, Institut Teknologi Bandung	Azzania Fibriani et al
EPI_ISL_1615586	Indonesia/JB-WJHL-ITB-B17915/2021	2021-03-12	Asia	Indonesia	Santosa Kopo Hospital	West Java Health Laboratory; School of Life Sciences and Technology, Institut Teknologi Bandung	Azzania Fibriani et al
EPI_ISL_1398357	Indonesia/JB-WJHL-ITB-B18464/2021	2021-03-12	Asia	Indonesia	Kasih Bunda Hospital	West Java Health Laboratory; School of Life Sciences and Technology, Institut Teknologi Bandung	Azzania Fibriani et al
EPI_ISL_1634474	Indonesia/JB-WJHL-ITB-B18593/2021	2021-03-15	Asia	Indonesia	Cimahi Public Health	West Java Health Laboratory; School of Life Sciences and Technology, Institut Teknologi Bandung	Azzania Fibriani et al
EPI_ISL_1634471	Indonesia/JB-WJHL-ITB-B23178/2021	2021-03-23	Asia	Indonesia	Santosa Kopo Hospital	West Java Health Laboratory; School of Life Sciences and Technology, Institut Teknologi Bandung	Azzania Fibriani et al
EPI_ISL_1634475	Indonesia/JB-WJHL-ITB-B23184/2021	2021-03-23	Asia	Indonesia	Santosa Kopo Hospital	West Java Health Laboratory; School of Life Sciences and Technology, Institut Teknologi Bandung	Azzania Fibriani et al
EPI_ISL_1634477	Indonesia/JB-WJHL-ITB-B23189/2021	2021-03-24	Asia	Indonesia	Subang Public Health	West Java Health Laboratory; School of Life Sciences and Technology, Institut Teknologi Bandung	Azzania Fibriani et al
EPI_ISL_1615620	Indonesia/JB-WJHL-ITB-B23213/2021	2021-03-24	Asia	Indonesia	Subang Public Health	West Java Health Laboratory; School of Life Sciences and Technology, Institut Teknologi Bandung	Azzania Fibriani et al
EPI_ISL_1660414	Indonesia/JB-WJHL-ITB-B24080/2021	2021-03-24	Asia	Indonesia	Mitra Kasih Hospital	West Java Health Laboratory; School of Life Sciences and Technology, Institut Teknologi Bandung	Azzania Fibriani et al
EPI_ISL_1660418	Indonesia/JB-WJHL-ITB-B24106/2021	2021-03-25	Asia	Indonesia	AMC Cileunyi Hospital	West Java Health Laboratory; School of Life Sciences and Technology, Institut Teknologi Bandung	Azzania Fibriani et al
EPI_ISL_1660415	Indonesia/JB-WJHL-ITB-B24117/2021	2021-03-24	Asia	Indonesia	West Bandung Public Health	West Java Health Laboratory; School of Life Sciences and Technology, Institut Teknologi Bandung	Azzania Fibriani et al
EPI_ISL_1660420	Indonesia/JB-WJHL-ITB-B24135/2021	2021-03-24	Asia	Indonesia	Subang Public Health	West Java Health Laboratory; School of Life Sciences and Technology, Institut Teknologi Bandung	Azzania Fibriani et al
EPI_ISL_1660417	Indonesia/JB-WJHL-ITB-B24194/2021	2021-03-24	Asia	Indonesia	Subang Public Health	West Java Health Laboratory; School of Life Sciences and Technology, Institut Teknologi Bandung	Azzania Fibriani et al
EPI_ISL_1615658	Indonesia/JB-WJHL-ITB-B24362/2021	2021-03-25	Asia	Indonesia	Santo Borromeus Hospital	West Java Health Laboratory; School of Life Sciences and Technology, Institut Teknologi Bandung	Azzania Fibriani et al
EPI_ISL_1615589	Indonesia/JB-WJHL-ITB-B24789/2021	2021-03-25	Asia	Indonesia	Sumedang Public Health	West Java Health Laboratory; School of Life Sciences and Technology, Institut Teknologi Bandung	Azzania Fibriani et al
EPI_ISL_1615617	Indonesia/JB-WJHL-ITB-B24936/2021	2021-03-26	Asia	Indonesia	Kuningan Public Health	West Java Health Laboratory; School of Life Sciences and Technology, Institut Teknologi Bandung	Azzania Fibriani et al
EPI_ISL_1634467	Indonesia/JB-WJHL-ITB-B26602/2021	2021-03-29	Asia	Indonesia	Purwakarta Public Health	West Java Health Laboratory; School of Life Sciences and Technology, Institut Teknologi Bandung	Azzania Fibriani et al
EPI_ISL_1660473	Indonesia/JB-WJHL-ITB-B26830/2021	2021-03-29	Asia	Indonesia	West Bandung Public Health	West Java Health Laboratory; School of Life Sciences and Technology, Institut Teknologi Bandung	Azzania Fibriani et al
EPI_ISL_1660412	Indonesia/JB-WJHL-ITB-B27021/2021	2021-03-29	Asia	Indonesia	AMC Cileunyi Hospital	West Java Health Laboratory; School of Life Sciences and Technology, Institut Teknologi Bandung	Azzania Fibriani et al
EPI_ISL_1634470	Indonesia/JB-WJHL-ITB-B27492/2021	2021-03-30	Asia	Indonesia	Tasikmalaya Public Health	West Java Health Laboratory; School of Life Sciences and Technology, Institut Teknologi Bandung	Azzania Fibriani et al
EPI_ISL_1615590	Indonesia/JB-WJHL-ITB-B29401/2021	2021-04-05	Asia	Indonesia	Subang Public Health	West Java Health Laboratory; School of Life Sciences and Technology, Institut Teknologi Bandung	Azzania Fibriani et al
EPI_ISL_1634442	Indonesia/JB-WJHL-ITB-B30090/2021	2021-04-02	Asia	Indonesia	Mitra Kasih Hospital	West Java Health Laboratory; School of Life Sciences and Technology, Institut Teknologi Bandung	Azzania Fibriani et al
EPI_ISL_1660419	Indonesia/JB-WJHL-ITB-B30114/2021	2021-04-01	Asia	Indonesia	Santosa Kopo Hospital	West Java Health Laboratory; School of Life Sciences and Technology, Institut Teknologi Bandung	Azzania Fibriani et al
EPI_ISL_745033	Indonesia/JB-WJHL-ITB-L18952/2020	2020-10-04	Asia	Indonesia	West Java Health Laboratory	West Java Health Laboratory	Azzania Fibriani et al
EPI_ISL_1346047	Indonesia/JB-WJHL-ITB-L34082/2020	2020-12-19	Asia	Indonesia	West Java Health Laboratory	West Java Health Laboratory; School of Life Sciences and Technology, Institut Teknologi Bandung	Azzania Fibriani et al
EPI_ISL_1344587	Indonesia/JB-WJHL-ITB-L40004/2021	2021-01-12	Asia	Indonesia	West Java Health Laboratory	West Java Health Laboratory; School of Life Sciences and Technology, Institut Teknologi Bandung	Azzania Fibriani et al
EPI_ISL_1343218	Indonesia/JB-WJHL-ITB-L42120/2021	2021-01-22	Asia	Indonesia	West Java Health Laboratory	West Java Health Laboratory; School of Life Sciences and Technology, Institut Teknologi Bandung	Azzania Fibriani et al
EPI_ISL_1398371	Indonesia/JB-WJHL-ITB-L45582/2021	2021-02-16	Asia	Indonesia	West Java Health Laboratory	West Java Health Laboratory; School of Life Sciences and Technology, Institut Teknologi Bandung	Azzania Fibriani et al
EPI_ISL_1398363	Indonesia/JB-WJHL-ITB-L45719/2021	2021-02-18	Asia	Indonesia	West Java Health Laboratory	West Java Health Laboratory; School of Life Sciences and Technology, Institut Teknologi Bandung	Azzania Fibriani et al
EPI_ISL_1398562	Indonesia/JB-WJHL-ITB-L46737/2021	2021-03-01	Asia	Indonesia	West Java Health Laboratory	West Java Health Laboratory; School of Life Sciences and Technology, Institut Teknologi Bandung	Azzania Fibriani et al
EPI_ISL_1398567	Indonesia/JB-WJHL-ITB-L47447/2021	2021-03-04	Asia	Indonesia	West Java Health Laboratory	West Java Health Laboratory; School of Life Sciences and Technology, Institut Teknologi Bandung	Azzania Fibriani et al
EPI_ISL_1615660	Indonesia/JB-WJHL-ITB-L48629/2021	2021-03-23	Asia	Indonesia	West Java Health Laboratory	West Java Health Laboratory; School of Life Sciences and Technology, Institut Teknologi Bandung	Azzania Fibriani et al
EPI_ISL_1660413	Indonesia/JB-WJHL-ITB-L48946/2021	2021-03-24	Asia	Indonesia	West Java Health Laboratory	West Java Health Laboratory; School of Life Sciences and Technology, Institut Teknologi Bandung	Azzania Fibriani et al
EPI_ISL_1615600	Indonesia/JB-WJHL-ITB-L48976/2021	2021-03-25	Asia	Indonesia	West Java Health Laboratory	West Java Health Laboratory; School of Life Sciences and Technology, Institut Teknologi Bandung	Azzania Fibriani et al
EPI_ISL_1660416	Indonesia/JB-WJHL-ITB-L48981/2021	2021-03-25	Asia	Indonesia	West Java Health Laboratory	West Java Health Laboratory; School of Life Sciences and Technology, Institut Teknologi Bandung	Azzania Fibriani et al
EPI_ISL_747238	Indonesia/JB-WJHL-ITB-R104416/2020	2020-09-23	Asia	Indonesia	Bogor Public Health	West Java Health Laboratory; School of Life Sciences and Technology, Institut Teknologi Bandung	Azzania Fibriani et al
EPI_ISL_747239	Indonesia/JB-WJHL-ITB-R109969/2020	2020-10-02	Asia	Indonesia	Kuningan Publlic Health Office	West Java Health Laboratory; School of Life Sciences and Technology, Institut Teknologi Bandung	Azzania Fibriani et al
EPI_ISL_747240	Indonesia/JB-WJHL-ITB-R119840/2020	2020-10-14	Asia	Indonesia	Al Islam Hospital	West Java Health Laboratory; School of Life Sciences and Technology, Institut Teknologi Bandung	Azzania Fibriani et al
EPI_ISL_747241	Indonesia/JB-WJHL-ITB-R120975/2020	2020-10-15	Asia	Indonesia	Subang Public Health Office	West Java Health Laboratory; School of Life Sciences and Technology, Institut Teknologi Bandung	Azzania Fibriani et al
EPI_ISL_1346627	Indonesia/JB-WJHL-ITB-RSHS-26373/2020	2020-12-17	Asia	Indonesia	Hasan Sadikin Hospital	West Java Health Laboratory; School of Life Sciences and Technology, Institut Teknologi Bandung	Azzania Fibriani et al
EPI_ISL_1346625	Indonesia/JB-WJHL-ITB-RSHS-5119/2021	2021-01-28	Asia	Indonesia	Hasan Sadikin Hospital	West Java Health Laboratory; School of Life Sciences and Technology, Institut Teknologi Bandung	Azzania Fibriani et al
EPI_ISL_1533097	Indonesia/JBUA-2-FKUA/2020	2020-12-01	Asia	Indonesia	Diagnostic and Research Center of Infectious Diseases, Medical Faculty, Andalas University	Diagnostic and Research Center of Infectious Diseases, Medical Faculty, Andalas University	Andani Eka Putra et al
EPI_ISL_1533098	Indonesia/JBUA-3-FKUA/2020	2020-11-28	Asia	Indonesia	Diagnostic and Research Center of Infectious Diseases, Medical Faculty, Andalas University	Diagnostic and Research Center of Infectious Diseases, Medical Faculty, Andalas University	Andani Eka Putra et al
EPI_ISL_2284873	Indonesia/JI-ITD-1038NTv/2020	2020-03-27	Asia	Indonesia	National Hospital	Institute of Tropical Disease, Universitas Airlangga	Jezzy R Dewantari et al
EPI_ISL_529967	Indonesia/JI-ITD-12202V/2020	2020-06-09	Asia	Indonesia	RSUD Sidoarjo	Institute of Tropical Disease, Universitas Airlangga	Aldise M Nastri et al
EPI_ISL_458081	Indonesia/JI-ITD-1273NT/2020	2020-03-30	Asia	Indonesia	RSUD Bangil Pasuruan	Institute of Tropical Disease, Universitas Airlangga	Jezzy R Dewantari et al
EPI_ISL_529964	Indonesia/JI-ITD-1273V/2020	2020-03-30	Asia	Indonesia	RSUD Bangil Pasuruan	Institute of Tropical Disease, Universitas Airlangga	Aldise M Nastri et al
EPI_ISL_529961	Indonesia/JI-ITD-136N/2020	2020-03-12	Asia	Indonesia	Husada Utama Hospital	Institute of Tropical Disease, Universitas Airlangga	Krisnoadi Rahardjo et al
EPI_ISL_529962	Indonesia/JI-ITD-150Sp/2020	2020-03-16	Asia	Indonesia	Universitas Airlangga Hospital	Institute of Tropical Disease, Universitas Airlangga	Jezzy R Dewantari et al
EPI_ISL_529963	Indonesia/JI-ITD-17398NT/2020	2020-07-18	Asia	Indonesia	Universitas Airlangga Hospital	Institute of Tropical Disease, Universitas Airlangga	Rima R Prasetya et al
EPI_ISL_1165075	Indonesia/JI-ITD-19882Nv/2020	2020-08-03	Asia	Indonesia	Paru Hospital	Institute of Tropical Disease, Universitas Airlangga	Jezzy R Dewantari et al
EPI_ISL_1165067	Indonesia/JI-ITD-19903NTv/2020	2020-08-03	Asia	Indonesia	Siti Khodijah Hospital	Institute of Tropical Disease, Universitas Airlangga	Aldise M Nastri et al
EPI_ISL_1165068	Indonesia/JI-ITD-21907NTv/2020	2020-08-13	Asia	Indonesia	Anwar Medika General Hospital	Institute of Tropical Disease, Universitas Airlangga	Jezzy R Dewantari et al
EPI_ISL_1165069	Indonesia/JI-ITD-24254NTv/2020	2020-08-28	Asia	Indonesia	Siti Khodijah Hospital	Institute of Tropical Disease, Universitas Airlangga	Rima R Prasetya et al
EPI_ISL_1165076	Indonesia/JI-ITD-25612Nv/2020	2020-09-05	Asia	Indonesia	Rahman Rahim Hospital	Institute of Tropical Disease, Universitas Airlangga	Jezzy R Dewantari et al
EPI_ISL_1165070	Indonesia/JI-ITD-26463NTv/2020	2020-09-12	Asia	Indonesia	Siti Khodijah Hospital	Institute of Tropical Disease, Universitas Airlangga	Rima R Prasetya et al
EPI_ISL_1165071	Indonesia/JI-ITD-26529NTv/2020	2020-09-14	Asia	Indonesia	Anwar Medika General Hospital	Institute of Tropical Disease, Universitas Airlangga	Kazufumi Shimizu et al
EPI_ISL_1789113	Indonesia/JI-ITD-28533NTv/2020	2020-10-06	Asia	Indonesia	Siti Khodijah Hospital	Institute of Tropical Disease, Universitas Airlangga	Aldise M Nastri et al
EPI_ISL_1159382	Indonesia/JI-ITD-28656Nv/2020	2020-10-07	Asia	Indonesia	Adi Husada Kapasari Hospital	Institute of Tropical Disease, Universitas Airlangga	Maria I Lusida et al
EPI_ISL_1789114	Indonesia/JI-ITD-28759NTv/2020	2020-10-09	Asia	Indonesia	Siti Khodijah Hospital	Institute of Tropical Disease, Universitas Airlangga	Jezzy R Dewantari et al
EPI_ISL_1159384	Indonesia/JI-ITD-29375NTv/2020	2020-10-19	Asia	Indonesia	Institute of Tropical Disease	Institute of Tropical Disease, Universitas Airlangga	Jezzy R Dewantari et al
EPI_ISL_1159385	Indonesia/JI-ITD-29881NTv/2020	2020-10-26	Asia	Indonesia	Graha Medika Maternity Hospital	Institute of Tropical Disease, Universitas Airlangga	Rima R Prasetya et al
EPI_ISL_1159386	Indonesia/JI-ITD-30338NTv/2020	2020-11-03	Asia	Indonesia	Siti Khodijah Hospital	Institute of Tropical Disease, Universitas Airlangga	Krisnoadi Rahardjo et al
EPI_ISL_1159387	Indonesia/JI-ITD-30604Nv/2020	2020-11-09	Asia	Indonesia	Adi Husada Kapasari Hospital	Institute of Tropical Disease, Universitas Airlangga	Maria I Lusida et al
EPI_ISL_1159388	Indonesia/JI-ITD-30833Nv/2020	2020-11-13	Asia	Indonesia	Paru Hospital	Institute of Tropical Disease, Universitas Airlangga	Aldise M Nastri et al
EPI_ISL_1159389	Indonesia/JI-ITD-31235NTv/2020	2020-11-20	Asia	Indonesia	Darmo Hospital	Institute of Tropical Disease, Universitas Airlangga	Jezzy R Dewantari et al
EPI_ISL_1789115	Indonesia/JI-ITD-31548NTv/2020	2020-11-24	Asia	Indonesia	Siti Khodijah Hospital	Institute of Tropical Disease, Universitas Airlangga	Rima R Prasetya et al
EPI_ISL_2274436	Indonesia/JI-ITD-32011NTv/2020	2020-11-30	Asia	Indonesia	Anwar Medika General Hospital	Institute of Tropical Disease, Universitas Airlangga	Rima R Prasetya et al
EPI_ISL_2284874	Indonesia/JI-ITD-32072NTv/2020	2020-11-30	Asia	Indonesia	Siti Khodijah Hospital	Institute of Tropical Disease, Universitas Airlangga	Kazufumi Shimizu et al
EPI_ISL_1789116	Indonesia/JI-ITD-32113NTv/2020	2020-12-01	Asia	Indonesia	Anwar Medika General Hospital	Institute of Tropical Disease, Universitas Airlangga	Maria I Lusida et al
EPI_ISL_1795053	Indonesia/JI-ITD-32118NTv/2020	2020-12-01	Asia	Indonesia	Anwar Medika General Hospital	Institute of Tropical Disease, Universitas Airlangga	Aldise M Nastri et al
EPI_ISL_1795054	Indonesia/JI-ITD-32173NTv/2020	2020-12-01	Asia	Indonesia	Darus Syifa' Islamic Hospital	Institute of Tropical Disease, Universitas Airlangga	Krisnoadi Rahardjo et al
EPI_ISL_1795055	Indonesia/JI-ITD-32681NTv/2020	2020-12-07	Asia	Indonesia	Muhammadiyah Hospital	Institute of Tropical Disease, Universitas Airlangga	Rima R Prasetya et al
EPI_ISL_1795056	Indonesia/JI-ITD-33091Nv/2020	2020-12-08	Asia	Indonesia	Siloam Hospital	Institute of Tropical Disease, Universitas Airlangga	Kazufumi Shimizu et al
EPI_ISL_1795057	Indonesia/JI-ITD-33120NTv/2020	2020-12-09	Asia	Indonesia	Muhammadiyah Hospital	Institute of Tropical Disease, Universitas Airlangga	Jezzy R Dewantari et al
EPI_ISL_1795058	Indonesia/JI-ITD-34777NTv/2020	2020-12-23	Asia	Indonesia	Institute of Tropical Disease, Universitas Airlangga	Institute of Tropical Disease, Universitas Airlangga	Krisnoadi Rahardjo et al
EPI_ISL_1795059	Indonesia/JI-ITD-35608Nv/2020	2020-12-29	Asia	Indonesia	Citra Medika Hospital	Institute of Tropical Disease, Universitas Airlangga	Aldise M Nastri et al
EPI_ISL_1795060	Indonesia/JI-ITD-35800NTv/2020	2020-12-31	Asia	Indonesia	Institute of Tropical Disease, Universitas Airlangga	Institute of Tropical Disease, Universitas Airlangga	Kazufumi Shimizu et al
EPI_ISL_437188	Indonesia/JI-ITD-3590NT/2020	2020-04-14	Asia	Indonesia	RSUD Dr. Soetomo	Institute of Tropical Disease, Universitas Airlangga	Krisnoadi Rahardjo et al
EPI_ISL_560991	Indonesia/JI-ITD-3601NT/2020	2020-04-14	Asia	Indonesia	RSUD Dr. Soetomo	Institute of Tropical Disease, Universitas Airlangga	Rima R Prasetya et al
EPI_ISL_1789117	Indonesia/JI-ITD-36311NTv/2021	2021-01-04	Asia	Indonesia	Anwar Medika General Hospital	Institute of Tropical Disease, Universitas Airlangga	Krisnoadi Rahardjo et al
EPI_ISL_1165072	Indonesia/JI-ITD-37255NT/2021	2021-01-14	Asia	Indonesia	Institute of Tropical Disease	Institute of Tropical Disease, Universitas Airlangga	Kazufumi Shimizu et al
EPI_ISL_1789118	Indonesia/JI-ITD-37257NTv/2021	2021-01-14	Asia	Indonesia	Institute of Tropical Disease, Universitas Airlangga	Institute of Tropical Disease, Universitas Airlangga	Aldise M Nastri et al
EPI_ISL_1165073	Indonesia/JI-ITD-37338NT/2021	2021-01-14	Asia	Indonesia	Darus Syifa' Islamic Hospital	Institute of Tropical Disease, Universitas Airlangga	Kazufumi Shimizu et al
EPI_ISL_1789119	Indonesia/JI-ITD-37619NTv/2021	2021-01-18	Asia	Indonesia	Institute of Tropical Disease, Universitas Airlangga	Institute of Tropical Disease, Universitas Airlangga	Jezzy R Dewantari et al
EPI_ISL_1789172	Indonesia/JI-ITD-38076NTv/2021	2021-01-22	Asia	Indonesia	Institute of Tropical Disease, Universitas Airlangga	Institute of Tropical Disease, Universitas Airlangga	Rima R Prasetya et al
EPI_ISL_1159390	Indonesia/JI-ITD-38279NT/2021	2021-01-25	Asia	Indonesia	Semen Gresik Hospital	Institute of Tropical Disease, Universitas Airlangga	Rima R Prasetya et al
EPI_ISL_1789112	Indonesia/JI-ITD-38281N/2021	2021-01-25	Asia	Indonesia	Klinik Tanjung Laboratory	Institute of Tropical Disease, Universitas Airlangga	Krisnoadi Rahardjo et al
EPI_ISL_1789202	Indonesia/JI-ITD-38310Nv/2021	2021-01-25	Asia	Indonesia	Paru Hospital	Institute of Tropical Disease, Universitas Airlangga	Maria I Lusida et al
EPI_ISL_1165074	Indonesia/JI-ITD-38912NT/2021	2021-02-02	Asia	Indonesia	Institute of Tropical Disease	Institute of Tropical Disease, Universitas Airlangga	Krisnoadi Rahardjo et al
EPI_ISL_2284875	Indonesia/JI-ITD-39066NTv/2021	2021-02-03	Asia	Indonesia	Darus Syifa' Islamic Hospital	Institute of Tropical Disease, Universitas Airlangga	Krisnoadi Rahardjo et al
EPI_ISL_2284876	Indonesia/JI-ITD-39254NTv/2021	2021-02-08	Asia	Indonesia	Institute of Tropical Disease, Universitas Airlangga	Institute of Tropical Disease, Universitas Airlangga	Aldise M Nastri et al
EPI_ISL_1159391	Indonesia/JI-ITD-39376NT/2021	2021-02-09	Asia	Indonesia	Royal Hospital	Institute of Tropical Disease, Universitas Airlangga	Krisnoadi Rahardjo et al
EPI_ISL_2284877	Indonesia/JI-ITD-39660NTv/2021	2021-02-15	Asia	Indonesia	Graha Medika Maternity Hospital	Institute of Tropical Disease, Universitas Airlangga	Jezzy R Dewantari et al
EPI_ISL_2284878	Indonesia/JI-ITD-39869NTv/2021	2021-02-18	Asia	Indonesia	Institute of Tropical Disease, Universitas Airlangga	Institute of Tropical Disease, Universitas Airlangga	Rima R Prasetya et al
EPI_ISL_2284879	Indonesia/JI-ITD-39945NTv/2021	2021-02-19	Asia	Indonesia	Siti Khodijah Hospital	Institute of Tropical Disease, Universitas Airlangga	Kazufumi Shimizu et al
EPI_ISL_2284880	Indonesia/JI-ITD-40187NTv/2021	2021-02-24	Asia	Indonesia	Institute of Tropical Disease, Universitas Airlangga	Institute of Tropical Disease, Universitas Airlangga	Krisnoadi Rahardjo et al
EPI_ISL_2284881	Indonesia/JI-ITD-40538NTv/2021	2021-03-03	Asia	Indonesia	Graha Medika Maternity Hospital	Institute of Tropical Disease, Universitas Airlangga	Aldise M Nastri et al
EPI_ISL_2284882	Indonesia/JI-ITD-40544NTv/2021	2021-03-03	Asia	Indonesia	Primasatya Husada Citra Hospital	Institute of Tropical Disease, Universitas Airlangga	Jezzy R Dewantari et al
EPI_ISL_2284883	Indonesia/JI-ITD-40618NTv/2021	2021-03-05	Asia	Indonesia	Siti Khodijah Hospital	Institute of Tropical Disease, Universitas Airlangga	Rima R Prasetya et al
EPI_ISL_2274438	Indonesia/JI-ITD-41307NTv/2021	2021-03-20	Asia	Indonesia	Adi Husada Kapasari Hospital	Institute of Tropical Disease, Universitas Airlangga	Aldise M Nastri et al
EPI_ISL_2226648	Indonesia/JI-ITD-42727N/2021	2021-05-05	Asia	Indonesia	BBTKLPP Surabaya	Institute of Tropical Disease, Universitas Airlangga	Aldise M Nastri et al
EPI_ISL_4056004	Indonesia/JI-ITD-42745Nv/2021	2021-05-07	Asia	Indonesia	Laboratorium Kesehatan Daerah Surabaya	Institute of Tropical Disease, Universitas Airlangga	Aldise M Nastri et al
EPI_ISL_4056005	Indonesia/JI-ITD-42829Nv/2021	2021-05-12	Asia	Indonesia	Indrapura Field Hospital Surabaya	Institute of Tropical Disease, Universitas Airlangga	Jezzy R Dewantari et al
EPI_ISL_4742352	Indonesia/JI-ITD-42831N/2021	2021-05-12	Asia	Indonesia	Indrapura Field Hospital Surabaya	Institute of Tropical Disease, Universitas Airlangga	Rima R Prasetya et al
EPI_ISL_4056006	Indonesia/JI-ITD-42832Nv/2021	2021-05-12	Asia	Indonesia	Indrapura Field Hospital Surabaya	Institute of Tropical Disease, Universitas Airlangga	Rima R Prasetya et al
EPI_ISL_4056007	Indonesia/JI-ITD-42834Nv/2021	2021-05-12	Asia	Indonesia	Indrapura Field Hospital Surabaya	Institute of Tropical Disease, Universitas Airlangga	Kazufumi Shimizu et al
EPI_ISL_4056008	Indonesia/JI-ITD-42835Nv/2021	2021-05-12	Asia	Indonesia	Indrapura Field Hospital Surabaya	Institute of Tropical Disease, Universitas Airlangga	Krisnoadi Rahardjo et al
EPI_ISL_2284868	Indonesia/JI-ITD-43153Nv/2021	2021-03-29	Asia	Indonesia	Primasatya Husada Citra Hospital	Institute of Tropical Disease, Universitas Airlangga	Jezzy R Dewantari et al
EPI_ISL_2284869	Indonesia/JI-ITD-43154Nv/2021	2021-03-09	Asia	Indonesia	RSUD Dr. Soetomo	Institute of Tropical Disease, Universitas Airlangga	Rima R Prasetya et al
EPI_ISL_2284870	Indonesia/JI-ITD-43155Nv/2021	2021-03-10	Asia	Indonesia	RSUD Dr. Soetomo	Institute of Tropical Disease, Universitas Airlangga	Kazufumi Shimizu et al
EPI_ISL_2284871	Indonesia/JI-ITD-43156Nv/2021	2021-03-14	Asia	Indonesia	RSUD Dr. Soetomo	Institute of Tropical Disease, Universitas Airlangga	Krisnoadi Rahardjo et al
EPI_ISL_2284872	Indonesia/JI-ITD-43157Nv/2021	2021-03-15	Asia	Indonesia	RSUD Dr. Soetomo	Institute of Tropical Disease, Universitas Airlangga	Aldise M Nastri et al
EPI_ISL_2274437	Indonesia/JI-ITD-43158Nv/2021	2021-03-15	Asia	Indonesia	RSUD Dr. Soetomo	Institute of Tropical Disease, Universitas Airlangga	Kazufumi Shimizu et al
EPI_ISL_2284884	Indonesia/JI-ITD-43159Nv/2021	2021-03-16	Asia	Indonesia	RSUD Dr. Soetomo	Institute of Tropical Disease, Universitas Airlangga	Krisnoadi Rahardjo et al
EPI_ISL_4056009	Indonesia/JI-ITD-43184NTv/2021	2021-05-27	Asia	Indonesia	Balai Besar Laboratorium Kesehatan - Center for Health Laboratory Surabaya	Institute of Tropical Disease, Universitas Airlangga	Aldise M Nastri et al
EPI_ISL_4056010	Indonesia/JI-ITD-43254NTv/2021	2021-05-28	Asia	Indonesia	Malang Health Office	Institute of Tropical Disease, Universitas Airlangga	Jezzy R Dewantari et al
EPI_ISL_3279412	Indonesia/JI-ITD-43285Nv/2021	2021-05-31	Asia	Indonesia	RSUD dr. Mohammad Zyn Sampang	Institute of Tropical Disease, Universitas Airlangga	Aldise M Nastri et al
EPI_ISL_4056011	Indonesia/JI-ITD-43355NTv/2021	2021-06-02	Asia	Indonesia	Balai Besar Laboratorium Kesehatan - Center for Health Laboratory Surabaya	Institute of Tropical Disease, Universitas Airlangga	Rima R Prasetya et al
EPI_ISL_3267186	Indonesia/JI-ITD-43356NTv/2021	2021-05-28	Asia	Indonesia	Balai Besar Laboratorium Kesehatan - Center for Health Laboratory Surabaya	Institute of Tropical Disease, Universitas Airlangga	Jezzy R Dewantari et al
EPI_ISL_4056012	Indonesia/JI-ITD-43358NTv/2021	2021-06-02	Asia	Indonesia	Balai Besar Laboratorium Kesehatan - Center for Health Laboratory Surabaya	Institute of Tropical Disease, Universitas Airlangga	Kazufumi Shimizu et al
EPI_ISL_2570805	Indonesia/JI-ITD-43547N/2021	2021-06-06	Asia	Indonesia	Indrapura Field Hospital Surabaya	Institute of Tropical Disease, Universitas Airlangga	Rima R Prasetya et al
EPI_ISL_2570806	Indonesia/JI-ITD-43550N/2021	2021-06-06	Asia	Indonesia	Indrapura Field Hospital Surabaya	Institute of Tropical Disease, Universitas Airlangga	Kazufumi Shimizu et al
EPI_ISL_3267187	Indonesia/JI-ITD-43568NTv/2021	2021-06-07	Asia	Indonesia	RSUD dr. Soegiri Lamongan	Institute of Tropical Disease, Universitas Airlangga	Rima R Prasetya et al
EPI_ISL_2617435	Indonesia/JI-ITD-43571NT/2021	2021-06-06	Asia	Indonesia	Surabaya Health Office	Institute of Tropical Disease, Universitas Airlangga	Rima R Prasetya et al
EPI_ISL_2570808	Indonesia/JI-ITD-43574NT/2021	2021-06-06	Asia	Indonesia	Surabaya Health Office	Institute of Tropical Disease, Universitas Airlangga	Krisnoadi Rahardjo et al
EPI_ISL_2617436	Indonesia/JI-ITD-43575N/2021	2021-06-06	Asia	Indonesia	Surabaya Health Office	Institute of Tropical Disease, Universitas Airlangga	Kazufumi Shimizu et al
EPI_ISL_2693670	Indonesia/JI-ITD-43576N/2021	2021-06-06	Asia	Indonesia	Surabaya Health Office	Institute of Tropical Disease, Universitas Airlangga	Rima R Prasetya et al
EPI_ISL_2570809	Indonesia/JI-ITD-43584N/2021	2021-06-06	Asia	Indonesia	Surabaya Health Office	Institute of Tropical Disease, Universitas Airlangga	Aldise M Nastri et al
EPI_ISL_2617437	Indonesia/JI-ITD-43585N/2021	2021-06-06	Asia	Indonesia	Surabaya Health Office	Institute of Tropical Disease, Universitas Airlangga	Krisnoadi Rahardjo et al
EPI_ISL_2510687	Indonesia/JI-ITD-43589N/2021	2021-06-06	Asia	Indonesia	Surabaya Health Office	Institute of Tropical Disease, Universitas Airlangga	Jezzy R Dewantari et al
EPI_ISL_2570811	Indonesia/JI-ITD-43591N/2021	2021-06-06	Asia	Indonesia	Surabaya Health Office	Institute of Tropical Disease, Universitas Airlangga	Jezzy R Dewantari et al
EPI_ISL_2693669	Indonesia/JI-ITD-43592N/2021	2021-06-06	Asia	Indonesia	Surabaya Health Office	Institute of Tropical Disease, Universitas Airlangga	Kazufumi Shimizu et al
EPI_ISL_2617438	Indonesia/JI-ITD-43595NT/2021	2021-06-06	Asia	Indonesia	Surabaya Health Office	Institute of Tropical Disease, Universitas Airlangga	Aldise M Nastri et al
EPI_ISL_2693671	Indonesia/JI-ITD-43688NT/2021	2021-06-06	Asia	Indonesia	Mitra Keluarga Hospital Waru	Institute of Tropical Disease, Universitas Airlangga	Krisnoadi Rahardjo et al
EPI_ISL_2617439	Indonesia/JI-ITD-43689N/2021	2021-06-04	Asia	Indonesia	Al-Irsyad Hospital	Institute of Tropical Disease, Universitas Airlangga	Jezzy R Dewantari et al
EPI_ISL_4056013	Indonesia/JI-ITD-43811Nv/2021	2021-06-11	Asia	Indonesia	Universitas Airlangga Hospital	Institute of Tropical Disease, Universitas Airlangga	Krisnoadi Rahardjo et al
EPI_ISL_4056014	Indonesia/JI-ITD-43841NTv/2021	2021-06-11	Asia	Indonesia	Primasatya Husada Citra Hospital	Institute of Tropical Disease, Universitas Airlangga	Aldise M Nastri et al
EPI_ISL_3279413	Indonesia/JI-ITD-43992Nv/2021	2021-06-15	Asia	Indonesia	RSUD dr. Soedarsono	Institute of Tropical Disease, Universitas Airlangga	Kazufumi Shimizu et al
EPI_ISL_4056015	Indonesia/JI-ITD-44255NTv/2021	2021-06-17	Asia	Indonesia	RSUD Dr. Wahidin Sudirohusodo	Institute of Tropical Disease, Universitas Airlangga	Jezzy R Dewantari et al
EPI_ISL_3279414	Indonesia/JI-ITD-44415NTv/2021	2021-06-14	Asia	Indonesia	RS Universitas Brawijaya	Institute of Tropical Disease, Universitas Airlangga	Krisnoadi Rahardjo et al
EPI_ISL_4056016	Indonesia/JI-ITD-48475NT/2021	2021-07-24	Asia	Indonesia	Institute of Tropical Disease, Universitas Airlangga	Institute of Tropical Disease, Universitas Airlangga	Rima R Prasetya et al
EPI_ISL_529965	Indonesia/JI-ITD-4859V/2020	2020-04-22	Asia	Indonesia	RSUD Dr. Soetomo	Institute of Tropical Disease, Universitas Airlangga	Krisnoadi Rahardjo et al
EPI_ISL_4056017	Indonesia/JI-ITD-48946NT/2021	2021-07-28	Asia	Indonesia	Institute of Tropical Disease, Universitas Airlangga	Institute of Tropical Disease, Universitas Airlangga	Kazufumi Shimizu et al
EPI_ISL_4742355	Indonesia/JI-ITD-49337NT/2021	2021-07-31	Asia	Indonesia	Siti Khodijah Hospital	Institute of Tropical Disease, Universitas Airlangga	Kazufumi Shimizu et al
EPI_ISL_4056018	Indonesia/JI-ITD-50088NT/2021	2021-08-06	Asia	Indonesia	Siti Khodijah Hospital	Institute of Tropical Disease, Universitas Airlangga	Aldise M Nastri et al
EPI_ISL_4056019	Indonesia/JI-ITD-51418N/2021	2021-08-28	Asia	Indonesia	Universitas Airlangga Hospital	Institute of Tropical Disease, Universitas Airlangga	Jezzy R Dewantari et al
EPI_ISL_529966	Indonesia/JI-ITD-7061V/2020	2020-05-05	Asia	Indonesia	RSUD Sidoarjo	Institute of Tropical Disease, Universitas Airlangga	Kazufumi Shimizu et al
EPI_ISL_529138	Indonesia/JI-ITD-8402NT/2020	2020-05-11	Asia	Indonesia	RSAL Dr. Ramelan Surabaya	Institute of Tropical Disease, Universitas Airlangga	Jezzy R Dewantari et al
EPI_ISL_759961	Indonesia/JI-ITDua-1006NTv/2020	2020-03-27	Asia	Indonesia	Universitas Airlangga Hospital	Institute of Tropical Disease, Universitas Airlangga	Jezzy R Dewantari et al
EPI_ISL_956271	Indonesia/JI-ITDua-11000NTv/2020	2020-05-18	Asia	Indonesia	Adi Husada Undaan Hospital	Institute of Tropical Disease, Universitas Airlangga	Aldise M Nastri et al
EPI_ISL_956273	Indonesia/JI-ITDua-12009NTv/2020	2020-05-23	Asia	Indonesia	Universitas Airlangga Hospital	Institute of Tropical Disease, Universitas Airlangga	Jezzy R Dewantari et al
EPI_ISL_759963	Indonesia/JI-ITDua-12323Nvv/2020	2020-06-09	Asia	Indonesia	RSUD Sidoarjo	Institute of Tropical Disease, Universitas Airlangga	Aldise M Nastri et al
EPI_ISL_956309	Indonesia/JI-ITDua-12418Nv/2020	2020-06-10	Asia	Indonesia	RSUD Sidoarjo	Institute of Tropical Disease, Universitas Airlangga	Rima R Prasetya et al
EPI_ISL_956274	Indonesia/JI-ITDua-12663Nv/2020	2020-06-13	Asia	Indonesia	RSUD Sidoarjo	Institute of Tropical Disease, Universitas Airlangga	Rima R Prasetya et al
EPI_ISL_956276	Indonesia/JI-ITDua-13686NTv/2020	2020-06-24	Asia	Indonesia	Mitra Keluarga Hospital Waru	Institute of Tropical Disease, Universitas Airlangga	Maria I Lusida et al
EPI_ISL_759967	Indonesia/JI-ITDua-1609Nv/2020	2020-04-01	Asia	Indonesia	RSUD Dr. Iskak Tulungagung	Institute of Tropical Disease, Universitas Airlangga	Rima R Prasetya et al
EPI_ISL_956310	Indonesia/JI-ITDua-16761NTv/2020	2020-07-14	Asia	Indonesia	RSUD Dr. M. Soewandhie	Institute of Tropical Disease, Universitas Airlangga	Aldise M Nastri et al
EPI_ISL_759960	Indonesia/JI-ITDua-16792Nv/2020	2020-07-14	Asia	Indonesia	Surabaya Public Health Office	Institute of Tropical Disease, Universitas Airlangga	Aldise M Nastri et al
EPI_ISL_956311	Indonesia/JI-ITDua-17047NTv/2020	2020-07-16	Asia	Indonesia	Islamic Hospital	Institute of Tropical Disease, Universitas Airlangga	Kazufumi Shimizu et al
EPI_ISL_956277	Indonesia/JI-ITDua-17563Nv/2020	2020-07-20	Asia	Indonesia	Paru Hospital	Institute of Tropical Disease, Universitas Airlangga	Krisnoadi Rahardjo et al
EPI_ISL_956278	Indonesia/JI-ITDua-18214NTv/2020	2020-07-24	Asia	Indonesia	Siti Khodijah Hospital	Institute of Tropical Disease, Universitas Airlangga	Aldise M Nastri et al
EPI_ISL_759968	Indonesia/JI-ITDua-28257NT/2020	2020-10-02	Asia	Indonesia	RSI Darus Syifa'	Institute of Tropical Disease, Universitas Airlangga	Maria I Lusida et al
EPI_ISL_759965	Indonesia/JI-ITDua-2858NTv/2020	2020-04-09	Asia	Indonesia	RSUD Dr. Soetomo	Institute of Tropical Disease, Universitas Airlangga	Rima R Prasetya et al
EPI_ISL_877419	Indonesia/JI-ITDua-33281NT/2020	2020-12-11	Asia	Indonesia	Siti Khodijah Hospital	Institute of Tropical Disease, Universitas Airlangga	Krisnoadi Rahardjo et al
EPI_ISL_877420	Indonesia/JI-ITDua-33304NT/2020	2020-12-11	Asia	Indonesia	Darus Syifa' Islamic Hospital	Institute of Tropical Disease, Universitas Airlangga	Aldise M Nastri et al
EPI_ISL_877421	Indonesia/JI-ITDua-33312NT/2020	2020-12-11	Asia	Indonesia	Institute of Tropical Disease	Institute of Tropical Disease, Universitas Airlangga	Jezzy R Dewantari et al
EPI_ISL_877422	Indonesia/JI-ITDua-33753N/2020	2020-12-15	Asia	Indonesia	Citra Medika Hospital	Institute of Tropical Disease, Universitas Airlangga	Rima R Prasetya et al
EPI_ISL_877456	Indonesia/JI-ITDua-33807NT/2020	2020-12-16	Asia	Indonesia	Primasatya Husada Citra Hospital	Institute of Tropical Disease, Universitas Airlangga	Krisnoadi Rahardjo et al
EPI_ISL_877423	Indonesia/JI-ITDua-33816NT/2020	2020-12-16	Asia	Indonesia	Primasatya Husada Citra Hospital	Institute of Tropical Disease, Universitas Airlangga	Maria I Lusida et al
EPI_ISL_877457	Indonesia/JI-ITDua-33817NT/2020	2020-12-16	Asia	Indonesia	Primasatya Husada Citra Hospital	Institute of Tropical Disease, Universitas Airlangga	Aldise M Nastri et al
EPI_ISL_877458	Indonesia/JI-ITDua-33862NT/2020	2020-12-16	Asia	Indonesia	Anwar Medika General Hospital	Institute of Tropical Disease, Universitas Airlangga	Jezzy R Dewantari et al
EPI_ISL_882769	Indonesia/JI-ITDua-34158NT/2020	2020-12-18	Asia	Indonesia	Institute of Tropical Disease	Institute of Tropical Disease, Universitas Airlangga	Kazufumi Shimizu et al
EPI_ISL_877459	Indonesia/JI-ITDua-34192NT/2020	2020-12-18	Asia	Indonesia	Darmo Hospital	Institute of Tropical Disease, Universitas Airlangga	Rima R Prasetya et al
EPI_ISL_882770	Indonesia/JI-ITDua-34618NT/2020	2020-12-22	Asia	Indonesia	Darus Syifa' Islamic Hospital	Institute of Tropical Disease, Universitas Airlangga	Aldise M Nastri et al
EPI_ISL_877460	Indonesia/JI-ITDua-34660NT/2020	2020-12-22	Asia	Indonesia	Siti Khodijah Hospital	Institute of Tropical Disease, Universitas Airlangga	Maria I Lusida et al
EPI_ISL_888591	Indonesia/JI-ITDua-34962NT/2020	2020-12-24	Asia	Indonesia	Siti Khodijah Hospital	Institute of Tropical Disease, Universitas Airlangga	Krisnoadi Rahardjo et al
EPI_ISL_888593	Indonesia/JI-ITDua-34965NT/2020	2020-12-24	Asia	Indonesia	Siti Khodijah Hospital	Institute of Tropical Disease, Universitas Airlangga	Rima R Prasetya et al
EPI_ISL_882771	Indonesia/JI-ITDua-35340NT/2020	2020-12-28	Asia	Indonesia	Siti Khodijah Hospital	Institute of Tropical Disease, Universitas Airlangga	Kazufumi Shimizu et al
EPI_ISL_877538	Indonesia/JI-ITDua-35379NT/2020	2020-12-28	Asia	Indonesia	Siti Khodijah Hospital	Institute of Tropical Disease, Universitas Airlangga	Krisnoadi Rahardjo et al
EPI_ISL_956279	Indonesia/JI-ITDua-35767NT/2020	2020-12-30	Asia	Indonesia	Siti Khodijah Hospital	Institute of Tropical Disease, Universitas Airlangga	Jezzy R Dewantari et al
EPI_ISL_956312	Indonesia/JI-ITDua-35937NT/2021	2021-01-01	Asia	Indonesia	Institute of Tropical Disease	Institute of Tropical Disease, Universitas Airlangga	Krisnoadi Rahardjo et al
EPI_ISL_956280	Indonesia/JI-ITDua-36208NT/2021	2021-01-04	Asia	Indonesia	Institute of Tropical Disease	Institute of Tropical Disease, Universitas Airlangga	Rima R Prasetya et al
EPI_ISL_956281	Indonesia/JI-ITDua-36471NT/2021	2021-01-04	Asia	Indonesia	Siti Khodijah Hospital	Institute of Tropical Disease, Universitas Airlangga	Maria I Lusida et al
EPI_ISL_956315	Indonesia/JI-ITDua-36484NT/2021	2021-01-04	Asia	Indonesia	Siti Khodijah Hospital	Institute of Tropical Disease, Universitas Airlangga	Kazufumi Shimizu et al
EPI_ISL_956316	Indonesia/JI-ITDua-36613NT/2021	2021-01-06	Asia	Indonesia	Institute of Tropical Disease	Institute of Tropical Disease, Universitas Airlangga	Krisnoadi Rahardjo et al
EPI_ISL_956313	Indonesia/JI-ITDua-36824NT/2021	2021-01-08	Asia	Indonesia	Siti Khodijah Hospital	Institute of Tropical Disease, Universitas Airlangga	Jezzy R Dewantari et al
EPI_ISL_956314	Indonesia/JI-ITDua-37008N/2021	2021-01-11	Asia	Indonesia	Paru Hospital	Institute of Tropical Disease, Universitas Airlangga	Rima R Prasetya et al
EPI_ISL_759962	Indonesia/JI-ITDua-4134NTv/2020	2020-04-17	Asia	Indonesia	RSUD Dr. Soetomo	Institute of Tropical Disease, Universitas Airlangga	Krisnoadi Rahardjo et al
EPI_ISL_759955	Indonesia/JI-ITDua-4437NTv/2020	2020-04-19	Asia	Indonesia	Primasatya Husada Citra Hospital	Institute of Tropical Disease, Universitas Airlangga	Aldise M Nastri et al
EPI_ISL_759956	Indonesia/JI-ITDua-5235NTv/2020	2020-04-25	Asia	Indonesia	Husada Utama Hospital	Institute of Tropical Disease, Universitas Airlangga	Jezzy R Dewantari et al
EPI_ISL_759957	Indonesia/JI-ITDua-5392NTv/2020	2020-04-27	Asia	Indonesia	Siti Khodijah Hospital	Institute of Tropical Disease, Universitas Airlangga	Rima R Prasetya et al
EPI_ISL_759958	Indonesia/JI-ITDua-5748NTv/2020	2020-04-29	Asia	Indonesia	Universitas Airlangga Hospital	Institute of Tropical Disease, Universitas Airlangga	Maria I Lusida et al
EPI_ISL_759964	Indonesia/JI-ITDua-6033NTv/2020	2020-04-30	Asia	Indonesia	Mitra Keluarga Hospital Waru	Institute of Tropical Disease, Universitas Airlangga	Jezzy R Dewantari et al
EPI_ISL_956307	Indonesia/JI-ITDua-6647NTv/2020	2020-05-04	Asia	Indonesia	Primasatya Husada Citra Hospital	Institute of Tropical Disease, Universitas Airlangga	Krisnoadi Rahardjo et al
EPI_ISL_956270	Indonesia/JI-ITDua-8967NTv/2020	2020-05-12	Asia	Indonesia	Universitas Airlangga Hospital	Institute of Tropical Disease, Universitas Airlangga	Aldise M Nastri et al
EPI_ISL_956308	Indonesia/JI-ITDua-9627NTv/2020	2020-05-14	Asia	Indonesia	RSUD Dr. M. Soewandhie	Institute of Tropical Disease, Universitas Airlangga	Jezzy R Dewantari et al
EPI_ISL_759966	Indonesia/JI-ITDua-966NTv/2020	2020-03-26	Asia	Indonesia	RSUD Sidoarjo	Institute of Tropical Disease, Universitas Airlangga	Krisnoadi Rahardjo et al
EPI_ISL_759959	Indonesia/JI-ITDua-998NTv/2020	2020-03-30	Asia	Indonesia	Premier Hospital Surabaya	Institute of Tropical Disease, Universitas Airlangga	Krisnoadi Rahardjo et al
EPI_ISL_538498	Indonesia/JI-NIHRD-PME0999/2020	2020-06-11	Asia	Indonesia	RSUD Soediono Madiun East Java	National Institute of Health Research and Development	Pawestri et al
EPI_ISL_791989	Indonesia/JI-NIHRD-PME10137/2020	2020-10-03	Asia	Indonesia	RSUD Waluyo Jati Kota Kraksaan, Jawa Timur	National Institute of Health Research and Development	Subangkit et al
EPI_ISL_538499	Indonesia/JI-NIHRD-PME2054/2020	2020-06-29	Asia	Indonesia	RS Lavallete Malang East Java	National Institute of Health Research and Development	Pawestri et al
EPI_ISL_538511	Indonesia/JI-NIHRD-PME5011/2020	2020-08-01	Asia	Indonesia	RSUD Wahidin Sudirohusodo Mojokerto East Java	National Institute of Health Research and Development	Pawestri et al
EPI_ISL_791980	Indonesia/JI-NIHRD-PME9750/2020	2020-11-09	Asia	Indonesia	RSUD Blambangan Banyuwangi	National Institute of Health Research and Development	Ikawati et al
EPI_ISL_1469246	Indonesia/JI-NIHRD-WGS01173/2021	2021-02-04	Asia	Indonesia	Dinas Kesehatan Kabupaten Ponorogo	National Institute of Health Research and Development	Arie Ardiansyah Nugraha et al
EPI_ISL_1469271	Indonesia/JI-NIHRD-WGS01175/2021	2021-02-04	Asia	Indonesia	Dinas Kesehatan Kabupaten Ponorogo	National Institute of Health Research and Development	Arie Ardiansyah Nugraha et al
EPI_ISL_1469272	Indonesia/JI-NIHRD-WGS01179/2021	2021-02-08	Asia	Indonesia	Dinas Kesehatan Kabupaten Ponorogo	National Institute of Health Research and Development	Arie Ardiansyah Nugraha et al
EPI_ISL_1469273	Indonesia/JI-NIHRD-WGS01181/2021	2021-02-16	Asia	Indonesia	Dinas Kesehatan Kabupaten Ponorogo	National Institute of Health Research and Development	Arie Ardiansyah Nugraha et al
EPI_ISL_1469274	Indonesia/JI-NIHRD-WGS01183/2021	2021-02-16	Asia	Indonesia	Dinas Kesehatan Kabupaten Ponorogo	National Institute of Health Research and Development	Arie Ardiansyah Nugraha et al
EPI_ISL_1469275	Indonesia/JI-NIHRD-WGS01184/2021	2021-02-16	Asia	Indonesia	Dinas Kesehatan Kabupaten Ponorogo	National Institute of Health Research and Development	Arie Ardiansyah Nugraha et al
EPI_ISL_1469284	Indonesia/JI-NIHRD-WGS01185/2021	2021-02-18	Asia	Indonesia	Dinas Kesehatan Kabupaten Ponorogo	National Institute of Health Research and Development	Kartika Dewi Puspa et al
EPI_ISL_1469240	Indonesia/JI-NIHRD-WGS01186/2021	2021-02-18	Asia	Indonesia	Dinas Kesehatan Kabupaten Ponorogo	National Institute of Health Research and Development	Hartanti Dian Ikawati et al
EPI_ISL_1469250	Indonesia/JI-NIHRD-WGS01832/2021	2021-03-10	Asia	Indonesia	Dinas Kesehatan Blitar	National Institute of Health Research and Development	Hana Apsari Pawestri et al
EPI_ISL_2854694	Indonesia/JI-NIHRD-WGS02909/2021	2021-04-27	Asia	Indonesia	Dinkes Mojokerto	National Institute of Health Research and Development	Vivi Setiawaty et al
EPI_ISL_2854695	Indonesia/JI-NIHRD-WGS02910/2021	2021-04-22	Asia	Indonesia	Dinkes Mojokerto	National Institute of Health Research and Development	Vivi Setiawaty et al
EPI_ISL_2854696	Indonesia/JI-NIHRD-WGS02911/2021	2021-04-23	Asia	Indonesia	Dinkes Mojokerto	National Institute of Health Research and Development	Vivi Setiawaty et al
EPI_ISL_2854699	Indonesia/JI-NIHRD-WGS03210/2021	2021-05-03	Asia	Indonesia	RS Larangan Kogabwilhan II Indrapura Sby	National Institute of Health Research and Development	Vivi Setiawaty et al
EPI_ISL_2854700	Indonesia/JI-NIHRD-WGS03211/2021	2021-05-03	Asia	Indonesia	RS Larangan Kogabwilhan II Indrapura Sby	National Institute of Health Research and Development	Vivi Setiawaty et al
EPI_ISL_2868931	Indonesia/JI-NIHRD-WGS03600/2021	2021-05-05	Asia	Indonesia	RS Kogabwilhan II Surabaya	National Institute of Health Research and Development	Vivi Setiawaty et al
EPI_ISL_2987634	Indonesia/JI-NIHRD-WGS05033/2021	2021-05-26	Asia	Indonesia	RS Premier Surabaya	National Institute of Health Research and Development	Hana Apsari Pawestri et al
EPI_ISL_4090552	Indonesia/JI-NIHRD-WGS07798/2021	2021-06-23	Asia	Indonesia	Dinkes Kabupaten Magetan (RSUD dr Sayidiman)	National Institute of Health Research and Development	Vivi Setiawaty et al
EPI_ISL_4090553	Indonesia/JI-NIHRD-WGS07799/2021	2021-06-22	Asia	Indonesia	Dinkes Kabupaten Magetan (RSUD dr Sayidiman)	National Institute of Health Research and Development	Vivi Setiawaty et al
EPI_ISL_4090554	Indonesia/JI-NIHRD-WGS07800/2021	2021-06-23	Asia	Indonesia	Dinkes Kabupaten Magetan (RSUD dr Sayidiman)	National Institute of Health Research and Development	Vivi Setiawaty et al
EPI_ISL_4090555	Indonesia/JI-NIHRD-WGS07801/2021	2021-06-24	Asia	Indonesia	Dinkes Kabupaten Magetan (RSUD dr Sayidiman)	National Institute of Health Research and Development	Vivi Setiawaty et al
EPI_ISL_3138863	Indonesia/JI-NIHRD-WGS08014/2021	2021-06-06	Asia	Indonesia	RS Universitas Brawijaya	National Institute of Health Research and Development	Subangkit et al
EPI_ISL_3138864	Indonesia/JI-NIHRD-WGS08015/2021	2021-06-23	Asia	Indonesia	RS Universitas Brawijaya	National Institute of Health Research and Development	Subangkit et al
EPI_ISL_3138865	Indonesia/JI-NIHRD-WGS08016/2021	2021-06-06	Asia	Indonesia	RS Universitas Brawijaya	National Institute of Health Research and Development	Subangkit et al
EPI_ISL_4090583	Indonesia/JI-NIHRD-WGS09052/2021	2021-07-18	Asia	Indonesia	RSUD dr Sayidiman Magetan	National Institute of Health Research and Development	Hana Apsari Pawestri et al
EPI_ISL_4104532	Indonesia/JI-NIHRD-WGS09842/2021	2021-07-13	Asia	Indonesia	RSUD Nganjuk	National Institute of Health Research and Development	Kartika Dewi Puspa et al
EPI_ISL_4104533	Indonesia/JI-NIHRD-WGS09843/2021	2021-07-13	Asia	Indonesia	RSUD Nganjuk	National Institute of Health Research and Development	Kartika Dewi Puspa et al
EPI_ISL_4104534	Indonesia/JI-NIHRD-WGS09844/2021	2021-07-13	Asia	Indonesia	RSUD Nganjuk	National Institute of Health Research and Development	Kartika Dewi Puspa et al
EPI_ISL_4104535	Indonesia/JI-NIHRD-WGS09845/2021	2021-07-13	Asia	Indonesia	RSUD Nganjuk	National Institute of Health Research and Development	Kartika Dewi Puspa et al
EPI_ISL_4104536	Indonesia/JI-NIHRD-WGS09846/2021	2021-07-13	Asia	Indonesia	RSUD Nganjuk	National Institute of Health Research and Development	Kartika Dewi Puspa et al
EPI_ISL_4104537	Indonesia/JI-NIHRD-WGS09847/2021	2021-07-26	Asia	Indonesia	RSUD Nganjuk	National Institute of Health Research and Development	Kartika Dewi Puspa et al
EPI_ISL_4254867	Indonesia/JI-NIHRD-WGS10092/2021	2021-08-03	Asia	Indonesia	RSUD dr H Koesnadi Bondowoso	National Institute of Health Research and Development	Hana Apsari Pawestri et al
EPI_ISL_4254868	Indonesia/JI-NIHRD-WGS10093/2021	2021-08-03	Asia	Indonesia	RSUD dr H Koesnadi Bondowoso	National Institute of Health Research and Development	Hana Apsari Pawestri et al
EPI_ISL_4254869	Indonesia/JI-NIHRD-WGS10094/2021	2021-08-02	Asia	Indonesia	RSUD dr H Koesnadi Bondowoso	National Institute of Health Research and Development	Hana Apsari Pawestri et al
EPI_ISL_4254870	Indonesia/JI-NIHRD-WGS10095/2021	2021-08-03	Asia	Indonesia	RSUD dr H Koesnadi Bondowoso	National Institute of Health Research and Development	Hana Apsari Pawestri et al
EPI_ISL_4254871	Indonesia/JI-NIHRD-WGS10096/2021	2021-08-09	Asia	Indonesia	RSUD dr H Koesnadi Bondowoso	National Institute of Health Research and Development	Hana Apsari Pawestri et al
EPI_ISL_4254872	Indonesia/JI-NIHRD-WGS10118/2021	2021-06-02	Asia	Indonesia	RSUD Dr. Saiful Anwar Jawa Timur	National Institute of Health Research and Development	Arie Ardiansyah Nugraha et al
EPI_ISL_4254873	Indonesia/JI-NIHRD-WGS10119/2021	2021-06-02	Asia	Indonesia	RSUD Dr. Saiful Anwar Jawa Timur	National Institute of Health Research and Development	Arie Ardiansyah Nugraha et al
EPI_ISL_4254874	Indonesia/JI-NIHRD-WGS10120/2021	2021-06-03	Asia	Indonesia	RSUD Dr. Saiful Anwar Jawa Timur	National Institute of Health Research and Development	Arie Ardiansyah Nugraha et al
EPI_ISL_4254875	Indonesia/JI-NIHRD-WGS10121/2021	2021-06-05	Asia	Indonesia	RSUD Dr. Saiful Anwar Jawa Timur	National Institute of Health Research and Development	Arie Ardiansyah Nugraha et al
EPI_ISL_4254876	Indonesia/JI-NIHRD-WGS10122/2021	2021-06-04	Asia	Indonesia	RSUD Dr. Saiful Anwar Jawa Timur	National Institute of Health Research and Development	Arie Ardiansyah Nugraha et al
EPI_ISL_4254877	Indonesia/JI-NIHRD-WGS10123/2021	2021-06-06	Asia	Indonesia	RSUD Dr. Saiful Anwar Jawa Timur	National Institute of Health Research and Development	Arie Ardiansyah Nugraha et al
EPI_ISL_4254878	Indonesia/JI-NIHRD-WGS10124/2021	2021-08-07	Asia	Indonesia	RSUD Dr. Saiful Anwar Jawa Timur	National Institute of Health Research and Development	Arie Ardiansyah Nugraha et al
EPI_ISL_4254879	Indonesia/JI-NIHRD-WGS10126/2021	2021-07-29	Asia	Indonesia	RSUD Dr. Saiful Anwar Jawa Timur	National Institute of Health Research and Development	Arie Ardiansyah Nugraha et al
EPI_ISL_4254880	Indonesia/JI-NIHRD-WGS10127/2021	2021-06-15	Asia	Indonesia	RSUD Dr. Saiful Anwar Jawa Timur	National Institute of Health Research and Development	Arie Ardiansyah Nugraha et al
EPI_ISL_2617464	Indonesia/JI-NIHRD-c.00.21.34336/2021	2021-05-05	Asia	Indonesia	RS Semen Gresik	National Institute of Health Research and Development	Subangkit et al
EPI_ISL_2617465	Indonesia/JI-NIHRD-c.00.21.34337/2021	2021-05-05	Asia	Indonesia	RS Semen Gresik	National Institute of Health Research and Development	Subangkit et al
EPI_ISL_1364466	Indonesia/JI-RSDS-RCVTD-UNAIR-35-A/2020	2020-06-24	Asia	Indonesia	Dr. Soetomo Teaching Hospital	Research Center for Vaccine Technology and Development, Institute of Tropical Disease, Airlangga University	Fedik Abdul Rantam et al
EPI_ISL_1364467	Indonesia/JI-RSDS-RCVTD-UNAIR-35-B/2020	2020-06-24	Asia	Indonesia	Dr. Soetomo Teaching Hospital	Research Center for Vaccine Technology and Development, Institute of Tropical Disease, Airlangga University	Fedik Abdul Rantam et al
EPI_ISL_1364468	Indonesia/JI-RSDS-RCVTD-UNAIR-35-C/2020	2020-06-24	Asia	Indonesia	Dr. Soetomo Teaching Hospital	Research Center for Vaccine Technology and Development, Institute of Tropical Disease, Airlangga University	Fedik Abdul Rantam et al
EPI_ISL_437189	Indonesia/JK-EIJK-01/2020	2020-03-26	Asia	Indonesia	Pusat Pertamina Hospital	Eijkman Institute for Molecular Biology, Ministry of Research and Technology/National Agency for Research and Innovation	Edison Johar et al
EPI_ISL_435281	Indonesia/JK-EIJK-0141/2020	2020-03-17	Asia	Indonesia	Medistra Hospital Jakarta	Eijkman Institute for Molecular Biology, Ministry of Research and Technology/National Agency for Research and Innovation	Edison Johar et al
EPI_ISL_437190	Indonesia/JK-EIJK-02/2020	2020-03-26	Asia	Indonesia	RS Pondok Indah Hospital – Pondok Indah	Eijkman Institute for Molecular Biology, Ministry of Research and Technology/National Agency for Research and Innovation	Edison Johar et al
EPI_ISL_437191	Indonesia/JK-EIJK-03/2020	2020-03-27	Asia	Indonesia	RS Pondok Indah Hospital – Pondok Indah	Eijkman Institute for Molecular Biology, Ministry of Research and Technology/National Agency for Research and Innovation	Edison Johar et al
EPI_ISL_435282	Indonesia/JK-EIJK-0317/2020	2020-03-19	Asia	Indonesia	RS Pondok Indah Hospital – Pondok Indah	Eijkman Institute for Molecular Biology, Ministry of Research and Technology/National Agency for Research and Innovation	Edison Johar et al
EPI_ISL_437192	Indonesia/JK-EIJK-04/2020	2020-04-01	Asia	Indonesia	Mitra Keluarga Kelapa Gading Hospital	Eijkman Institute for Molecular Biology, Ministry of Research and Technology/National Agency for Research and Innovation	Edison Johar et al
EPI_ISL_568687	Indonesia/JK-EIJK-23/2020	2020-04-11	Asia	Indonesia	RSUP Fatmawati	Eijkman Institute for Molecular Biology, Ministry of Research and Technology/National Agency for Research and Innovation	Frilasita A Yudhaputri et al
EPI_ISL_435283	Indonesia/JK-EIJK-2444/2020	2020-03-30	Asia	Indonesia	RS Pondok Indah Hospital – Pondok Indah	Eijkman Institute for Molecular Biology, Ministry of Research and Technology/National Agency for Research and Innovation	Edison Johar et al
EPI_ISL_568688	Indonesia/JK-EIJK-32/2020	2020-04-22	Asia	Indonesia	RS Pelni	Eijkman Institute for Molecular Biology, Ministry of Research and Technology/National Agency for Research and Innovation	Frilasita A Yudhaputri et al
EPI_ISL_568689	Indonesia/JK-EIJK-38/2020	2020-05-20	Asia	Indonesia	RS Pondok Indah Puri Indah	Eijkman Institute for Molecular Biology, Ministry of Research and Technology/National Agency for Research and Innovation	Frilasita A Yudhaputri et al
EPI_ISL_568690	Indonesia/JK-EIJK-39/2020	2020-05-26	Asia	Indonesia	RSUP Fatmawati	Eijkman Institute for Molecular Biology, Ministry of Research and Technology/National Agency for Research and Innovation	Frilasita A Yudhaputri et al
EPI_ISL_568691	Indonesia/JK-EIJK-40/2020	2020-05-27	Asia	Indonesia	RSUP Fatmawati	Eijkman Institute for Molecular Biology, Ministry of Research and Technology/National Agency for Research and Innovation	Frilasita A Yudhaputri et al
EPI_ISL_568692	Indonesia/JK-EIJK-43/2020	2020-06-04	Asia	Indonesia	RS Kramat 128	Eijkman Institute for Molecular Biology, Ministry of Research and Technology/National Agency for Research and Innovation	Frilasita A Yudhaputri et al
EPI_ISL_1622367	Indonesia/JK-EIJK0340/2021	2021-01-14	Asia	Indonesia	RS Harapan Bunda	Eijkman Institute for Molecular Biology, Ministry of Research and Technology/National Agency for Research and Innovation	Willy Agustine et al
EPI_ISL_1622368	Indonesia/JK-EIJK0341/2021	2021-01-14	Asia	Indonesia	RSJ Dr. Soeharto Heerdjan	Eijkman Institute for Molecular Biology, Ministry of Research and Technology/National Agency for Research and Innovation	Willy Agustine et al
EPI_ISL_1622369	Indonesia/JK-EIJK0342/2021	2021-01-14	Asia	Indonesia	RS Sumber Waras	Eijkman Institute for Molecular Biology, Ministry of Research and Technology/National Agency for Research and Innovation	Willy Agustine et al
EPI_ISL_1622376	Indonesia/JK-EIJK0351/2021	2021-01-15	Asia	Indonesia	RSAB Harapan Kita	Eijkman Institute for Molecular Biology, Ministry of Research and Technology/National Agency for Research and Innovation	Hidayat Trimarsanto et al
EPI_ISL_1622377	Indonesia/JK-EIJK0352/2021	2021-01-15	Asia	Indonesia	RSAB Harapan Kita	Eijkman Institute for Molecular Biology, Ministry of Research and Technology/National Agency for Research and Innovation	Hidayat Trimarsanto et al
EPI_ISL_1622383	Indonesia/JK-EIJK0359/2021	2021-01-18	Asia	Indonesia	RS Bina Sehat Mandiri	Eijkman Institute for Molecular Biology, Ministry of Research and Technology/National Agency for Research and Innovation	Hidayat Trimarsanto et al
EPI_ISL_1622384	Indonesia/JK-EIJK0360/2021	2021-01-18	Asia	Indonesia	RS Harapan Bunda	Eijkman Institute for Molecular Biology, Ministry of Research and Technology/National Agency for Research and Innovation	Lydia V. Panggalo et al
EPI_ISL_1622385	Indonesia/JK-EIJK0361/2021	2021-01-18	Asia	Indonesia	RS Harapan Bunda	Eijkman Institute for Molecular Biology, Ministry of Research and Technology/National Agency for Research and Innovation	Lydia V. Panggalo et al
EPI_ISL_1622386	Indonesia/JK-EIJK0365/2021	2021-01-18	Asia	Indonesia	RSJ Dr. Soeharto Heerdjan	Eijkman Institute for Molecular Biology, Ministry of Research and Technology/National Agency for Research and Innovation	Lydia V. Panggalo et al
EPI_ISL_1622393	Indonesia/JK-EIJK0378/2021	2021-01-21	Asia	Indonesia	RSJ Dr. Soeharto Heerdjan	Eijkman Institute for Molecular Biology, Ministry of Research and Technology/National Agency for Research and Innovation	Iskandar Adnan et al
EPI_ISL_1622397	Indonesia/JK-EIJK0385/2021	2021-01-29	Asia	Indonesia	RSAB Harapan Kita	Eijkman Institute for Molecular Biology, Ministry of Research and Technology/National Agency for Research and Innovation	Iskandar Adnan et al
EPI_ISL_1622398	Indonesia/JK-EIJK0386/2021	2021-01-29	Asia	Indonesia	RSAB Harapan Kita	Eijkman Institute for Molecular Biology, Ministry of Research and Technology/National Agency for Research and Innovation	Iskandar Adnan et al
EPI_ISL_1622399	Indonesia/JK-EIJK0387/2021	2021-01-29	Asia	Indonesia	RSAB Harapan Kita	Eijkman Institute for Molecular Biology, Ministry of Research and Technology/National Agency for Research and Innovation	Iskandar Adnan et al
EPI_ISL_1622409	Indonesia/JK-EIJK0407/2021	2021-02-01	Asia	Indonesia	RS Mitra Keluarga Kalideres	Eijkman Institute for Molecular Biology, Ministry of Research and Technology/National Agency for Research and Innovation	Edison Johar et al
EPI_ISL_1622410	Indonesia/JK-EIJK0413/2021	2021-02-02	Asia	Indonesia	RS Cendana	Eijkman Institute for Molecular Biology, Ministry of Research and Technology/National Agency for Research and Innovation	Edison Johar et al
EPI_ISL_1622414	Indonesia/JK-EIJK0417/2021	2021-02-15	Asia	Indonesia	RS Bhakti Mulia	Eijkman Institute for Molecular Biology, Ministry of Research and Technology/National Agency for Research and Innovation	Edison Johar et al
EPI_ISL_1622423	Indonesia/JK-EIJK0434/2021	2021-02-24	Asia	Indonesia	RSJ Dr. Soeharto Heerdjan	Eijkman Institute for Molecular Biology, Ministry of Research and Technology/National Agency for Research and Innovation	Frilasita A Yudhaputri et al
EPI_ISL_1622424	Indonesia/JK-EIJK0436/2021	2021-02-24	Asia	Indonesia	RS Sumber Waras	Eijkman Institute for Molecular Biology, Ministry of Research and Technology/National Agency for Research and Innovation	Muhammad Rezki Rasyak et al
EPI_ISL_1622425	Indonesia/JK-EIJK0437/2021	2021-02-26	Asia	Indonesia	RS Mitra Keluarga Kelapa Gading	Eijkman Institute for Molecular Biology, Ministry of Research and Technology/National Agency for Research and Innovation	Muhammad Rezki Rasyak et al
EPI_ISL_1622427	Indonesia/JK-EIJK0439/2021	2021-03-12	Asia	Indonesia	RS OMNI Pulomas	Eijkman Institute for Molecular Biology, Ministry of Research and Technology/National Agency for Research and Innovation	Muhammad Rezki Rasyak et al
EPI_ISL_1622433	Indonesia/JK-EIJK0448/2021	2021-03-15	Asia	Indonesia	RSJ Dr. Soeharto Heerdjan	Eijkman Institute for Molecular Biology, Ministry of Research and Technology/National Agency for Research and Innovation	Muhammad Rezki Rasyak et al
EPI_ISL_2013509	Indonesia/JK-EIJK0456/2021	2021-01-05	Asia	Indonesia	RS Harapan Bunda	Eijkman Institute for Molecular Biology, National Agency for Research and Innovation	Lydia V. Panggalo et al
EPI_ISL_2013047	Indonesia/JK-EIJK0465/2021	2021-01-06	Asia	Indonesia	RS Mitra Keluarga Kelapa Gading	Eijkman Institute for Molecular Biology, National Agency for Research and Innovation	Hidayat Trimarsanto et al
EPI_ISL_2364576	Indonesia/JK-EIJK0499/2021	2021-01-04	Asia	Indonesia	RS Harapan Bunda	Eijkman Institute for Molecular Biology, National Agency for Research and Innovation	Hidayat Trimarsanto et al
EPI_ISL_2364583	Indonesia/JK-EIJK0507/2021	2021-01-05	Asia	Indonesia	RSJ Dr. Soeharto Heerdjan	Eijkman Institute for Molecular Biology, National Agency for Research and Innovation	Muhammad Rezki Rasyak et al
EPI_ISL_2364596	Indonesia/JK-EIJK0520/2021	2021-01-06	Asia	Indonesia	RS Mitra Keluarga Kelapa Gading	Eijkman Institute for Molecular Biology, National Agency for Research and Innovation	Hidayat Trimarsanto et al
EPI_ISL_2364602	Indonesia/JK-EIJK0526/2021	2021-01-08	Asia	Indonesia	RS Sumber Waras	Eijkman Institute for Molecular Biology, National Agency for Research and Innovation	Iskandar Adnan et al
EPI_ISL_2364608	Indonesia/JK-EIJK0533/2021	2021-01-11	Asia	Indonesia	RS Harapan Bunda	Eijkman Institute for Molecular Biology, National Agency for Research and Innovation	Iskandar Adnan et al
EPI_ISL_2364609	Indonesia/JK-EIJK0534/2021	2021-01-11	Asia	Indonesia	RS Harapan Bunda	Eijkman Institute for Molecular Biology, National Agency for Research and Innovation	Frilasita A Yudhaputri et al
EPI_ISL_2364610	Indonesia/JK-EIJK0535/2021	2021-01-10	Asia	Indonesia	RS Mitra Keluarga Kalideres	Eijkman Institute for Molecular Biology, National Agency for Research and Innovation	Muhammad Rezki Rasyak et al
EPI_ISL_2364618	Indonesia/JK-EIJK0544/2021	2021-01-11	Asia	Indonesia	RS Mitra Keluarga Kelapa Gading	Eijkman Institute for Molecular Biology, National Agency for Research and Innovation	Lydia V. Panggalo et al
EPI_ISL_2364619	Indonesia/JK-EIJK0545/2021	2021-01-11	Asia	Indonesia	RS Mitra Keluarga Kelapa Gading	Eijkman Institute for Molecular Biology, National Agency for Research and Innovation	Iskandar Adnan et al
EPI_ISL_2364635	Indonesia/JK-EIJK0552/2021	2021-01-12	Asia	Indonesia	RS Harapan Bunda	Eijkman Institute for Molecular Biology, National Agency for Research and Innovation	Iskandar Adnan et al
EPI_ISL_2364672	Indonesia/JK-EIJK0565/2021	2021-01-13	Asia	Indonesia	RSJ Dr. Soeharto Heerdjan	Eijkman Institute for Molecular Biology, National Agency for Research and Innovation	Hidayat Trimarsanto et al
EPI_ISL_2614646	Indonesia/JK-EIJK0577/2021	2021-02-25	Asia	Indonesia	RS Sumber Waras	Eijkman Institute for Molecular Biology, National Research and Innovation Agency	Lydia V. Panggalo et al
EPI_ISL_2614652	Indonesia/JK-EIJK0583/2021	2021-02-24	Asia	Indonesia	RS Bhakti Mulia	Eijkman Institute for Molecular Biology, National Research and Innovation Agency	Lidwina Priliani et al
EPI_ISL_2614653	Indonesia/JK-EIJK0584/2021	2021-02-26	Asia	Indonesia	RS Bhakti Mulia	Eijkman Institute for Molecular Biology, National Research and Innovation Agency	Sukma Oktavianthi et al
EPI_ISL_2614654	Indonesia/JK-EIJK0585/2021	2021-02-26	Asia	Indonesia	RS Bhakti Mulia	Eijkman Institute for Molecular Biology, National Research and Innovation Agency	Iskandar Adnan et al
EPI_ISL_2614655	Indonesia/JK-EIJK0586/2021	2021-02-26	Asia	Indonesia	RS Harapan Bunda	Eijkman Institute for Molecular Biology, National Research and Innovation Agency	Lydia V. Panggalo et al
EPI_ISL_2614656	Indonesia/JK-EIJK0587/2021	2021-02-26	Asia	Indonesia	RS Mitra Keluarga Kelapa Gading	Eijkman Institute for Molecular Biology, National Research and Innovation Agency	Hidayat Trimarsanto et al
EPI_ISL_2614657	Indonesia/JK-EIJK0588/2021	2021-02-26	Asia	Indonesia	RS Mitra Keluarga Kelapa Gading	Eijkman Institute for Molecular Biology, National Research and Innovation Agency	Willy Agustine et al
EPI_ISL_2614658	Indonesia/JK-EIJK0589/2021	2021-02-26	Asia	Indonesia	RSJ Dr. Soeharto Heerdjan	Eijkman Institute for Molecular Biology, National Research and Innovation Agency	Muhammad Rezki Rasyak et al
EPI_ISL_2614659	Indonesia/JK-EIJK0590/2021	2021-02-26	Asia	Indonesia	RSJ Dr. Soeharto Heerdjan	Eijkman Institute for Molecular Biology, National Research and Innovation Agency	Frilasita A Yudhaputri et al
EPI_ISL_2614663	Indonesia/JK-EIJK0594/2021	2021-03-01	Asia	Indonesia	RSJ Dr. Soeharto Heerdjan	Eijkman Institute for Molecular Biology, National Research and Innovation Agency	Iskandar Adnan et al
EPI_ISL_2614665	Indonesia/JK-EIJK0596/2021	2021-03-01	Asia	Indonesia	RS Bhakti Mulia	Eijkman Institute for Molecular Biology, National Research and Innovation Agency	Hidayat Trimarsanto et al
EPI_ISL_2614666	Indonesia/JK-EIJK0597/2021	2021-03-01	Asia	Indonesia	RS Mitra Keluarga Kelapa Gading	Eijkman Institute for Molecular Biology, National Research and Innovation Agency	Willy Agustine et al
EPI_ISL_2614669	Indonesia/JK-EIJK0600/2021	2021-03-02	Asia	Indonesia	RS Sumber Waras	Eijkman Institute for Molecular Biology, National Research and Innovation Agency	Edison Johar et al
EPI_ISL_2614670	Indonesia/JK-EIJK0601/2021	2021-03-02	Asia	Indonesia	RS Sumber Waras	Eijkman Institute for Molecular Biology, National Research and Innovation Agency	Lidwina Priliani et al
EPI_ISL_2614676	Indonesia/JK-EIJK0607/2021	2021-03-02	Asia	Indonesia	RS Mitra Keluarga Kelapa Gading	Eijkman Institute for Molecular Biology, National Research and Innovation Agency	Muhammad Rezki Rasyak et al
EPI_ISL_2614677	Indonesia/JK-EIJK0608/2021	2021-03-03	Asia	Indonesia	RSJ Dr. Soeharto Heerdjan	Eijkman Institute for Molecular Biology, National Research and Innovation Agency	Frilasita A Yudhaputri et al
EPI_ISL_2614678	Indonesia/JK-EIJK0610/2021	2021-03-03	Asia	Indonesia	RSAB Harapan Kita	Eijkman Institute for Molecular Biology, National Research and Innovation Agency	Lidwina Priliani et al
EPI_ISL_2614679	Indonesia/JK-EIJK0611/2021	2021-02-23	Asia	Indonesia	Klinik Lamina	Eijkman Institute for Molecular Biology, National Research and Innovation Agency	Sukma Oktavianthi et al
EPI_ISL_2614690	Indonesia/JK-EIJK0622/2021	2021-03-04	Asia	Indonesia	RS Harapan Bunda	Eijkman Institute for Molecular Biology, National Research and Innovation Agency	Lydia V. Panggalo et al
EPI_ISL_2614698	Indonesia/JK-EIJK0630/2021	2021-03-05	Asia	Indonesia	RS Harapan Bunda	Eijkman Institute for Molecular Biology, National Research and Innovation Agency	Iskandar Adnan et al
EPI_ISL_2614704	Indonesia/JK-EIJK0636/2021	2021-03-08	Asia	Indonesia	RS Bhakti Mulia	Eijkman Institute for Molecular Biology, National Research and Innovation Agency	Edison Johar et al
EPI_ISL_2614709	Indonesia/JK-EIJK0641/2021	2021-03-09	Asia	Indonesia	RSJ Dr. Soeharto Heerdjan	Eijkman Institute for Molecular Biology, National Research and Innovation Agency	Hidayat Trimarsanto et al
EPI_ISL_2614714	Indonesia/JK-EIJK0646/2021	2021-03-10	Asia	Indonesia	RS Harapan Bunda	Eijkman Institute for Molecular Biology, National Research and Innovation Agency	Iskandar Adnan et al
EPI_ISL_2614715	Indonesia/JK-EIJK0647/2021	2021-03-10	Asia	Indonesia	RS Sumber Waras	Eijkman Institute for Molecular Biology, National Research and Innovation Agency	Sukma Oktavianthi et al
EPI_ISL_2614719	Indonesia/JK-EIJK0652/2021	2021-03-12	Asia	Indonesia	RS OMNI Pulomas	Eijkman Institute for Molecular Biology, National Research and Innovation Agency	Frilasita A Yudhaputri et al
EPI_ISL_2614723	Indonesia/JK-EIJK0656/2021	2021-05-11	Asia	Indonesia	US Embassy Health Unit	Eijkman Institute for Molecular Biology, National Research and Innovation Agency	Frilasita A Yudhaputri et al
EPI_ISL_2614724	Indonesia/JK-EIJK0657/2021	2021-05-22	Asia	Indonesia	Excellent Beneficial Diagnostic Center	Eijkman Institute for Molecular Biology, National Research and Innovation Agency	Muhammad Rezki Rasyak et al
EPI_ISL_2614725	Indonesia/JK-EIJK0658/2021	2021-05-27	Asia	Indonesia	RS Pelni	Eijkman Institute for Molecular Biology, National Research and Innovation Agency	Willy Agustine et al
EPI_ISL_2614726	Indonesia/JK-EIJK0659/2021	2021-05-27	Asia	Indonesia	RS Pelni	Eijkman Institute for Molecular Biology, National Research and Innovation Agency	Hidayat Trimarsanto et al
EPI_ISL_2614727	Indonesia/JK-EIJK0660/2021	2021-05-28	Asia	Indonesia	RS Pelni	Eijkman Institute for Molecular Biology, National Research and Innovation Agency	Lydia V. Panggalo et al
EPI_ISL_2614728	Indonesia/JK-EIJK0661/2021	2021-05-24	Asia	Indonesia	RS Grha Kedoya	Eijkman Institute for Molecular Biology, National Research and Innovation Agency	Iskandar Adnan et al
EPI_ISL_2614732	Indonesia/JK-EIJK0665/2021	2021-06-02	Asia	Indonesia	RS Sumber Waras	Eijkman Institute for Molecular Biology, National Research and Innovation Agency	Sukma Oktavianthi et al
EPI_ISL_2614733	Indonesia/JK-EIJK0666/2021	2021-06-02	Asia	Indonesia	RS Pusat Pertamina	Eijkman Institute for Molecular Biology, National Research and Innovation Agency	Lidwina Priliani et al
EPI_ISL_2614734	Indonesia/JK-EIJK0667/2021	2021-06-03	Asia	Indonesia	RS Pusat Pertamina	Eijkman Institute for Molecular Biology, National Research and Innovation Agency	Edison Johar et al
EPI_ISL_2614735	Indonesia/JK-EIJK0668/2021	2021-06-02	Asia	Indonesia	RS Pondok Indah Pondok Indah	Eijkman Institute for Molecular Biology, National Research and Innovation Agency	Frilasita A Yudhaputri et al
EPI_ISL_2614737	Indonesia/JK-EIJK0670/2021	2021-06-03	Asia	Indonesia	RS Pondok Indah Pondok Indah	Eijkman Institute for Molecular Biology, National Research and Innovation Agency	Willy Agustine et al
EPI_ISL_2614738	Indonesia/JK-EIJK0671/2021	2021-06-03	Asia	Indonesia	RS Pondok Indah Pondok Indah	Eijkman Institute for Molecular Biology, National Research and Innovation Agency	Hidayat Trimarsanto et al
EPI_ISL_2709369	Indonesia/JK-EIJK0685/2021	2021-06-07	Asia	Indonesia	RS Pondok Indah Pondok Indah	Eijkman Institute for Molecular Biology, National Research and Innovation Agency	Edison Johar et al
EPI_ISL_2709375	Indonesia/JK-EIJK0691/2021	2021-06-09	Asia	Indonesia	RS Pondok Indah Pondok Indah	Eijkman Institute for Molecular Biology, National Research and Innovation Agency	Hidayat Trimarsanto et al
EPI_ISL_2709377	Indonesia/JK-EIJK0693/2021	2021-06-09	Asia	Indonesia	RS Pondok Indah Pondok Indah	Eijkman Institute for Molecular Biology, National Research and Innovation Agency	Muhammad Rezki Rasyak et al
EPI_ISL_2709382	Indonesia/JK-EIJK0698/2021	2021-06-08	Asia	Indonesia	RS Pelni	Eijkman Institute for Molecular Biology, National Research and Innovation Agency	Muhammad Rezki Rasyak et al
EPI_ISL_2709387	Indonesia/JK-EIJK0703/2021	2021-06-11	Asia	Indonesia	RS Pondok Indah Pondok Indah	Eijkman Institute for Molecular Biology, National Research and Innovation Agency	Muhammad Rezki Rasyak et al
EPI_ISL_2811830	Indonesia/JK-EIJK0720/2021	2021-06-21	Asia	Indonesia	RS OMNI Pulomas	Eijkman Institute for Molecular Biology, National Research and Innovation Agency	Edison Johar et al
EPI_ISL_2811832	Indonesia/JK-EIJK0722/2021	2021-06-21	Asia	Indonesia	RS OMNI Pulomas	Eijkman Institute for Molecular Biology, National Research and Innovation Agency	Willy Agustine et al
EPI_ISL_2811834	Indonesia/JK-EIJK0724/2021	2021-06-19	Asia	Indonesia	RS Pondok Indah Pondok Indah	Eijkman Institute for Molecular Biology, National Research and Innovation Agency	Frilasita A Yudhaputri et al
EPI_ISL_2811836	Indonesia/JK-EIJK0726/2021	2021-06-21	Asia	Indonesia	RS Pondok Indah Pondok Indah	Eijkman Institute for Molecular Biology, National Research and Innovation Agency	Iskandar Adnan et al
EPI_ISL_2918605	Indonesia/JK-EIJK0729/2021	2021-06-21	Asia	Indonesia	RS Pondok Indah Pondok Indah	Eijkman Institute for Molecular Biology, National Research and Innovation Agency	Edison Johar et al
EPI_ISL_2918606	Indonesia/JK-EIJK0731/2021	2021-06-21	Asia	Indonesia	RS Pondok Indah Pondok Indah	Eijkman Institute for Molecular Biology, National Research and Innovation Agency	Muhammad Rezki Rasyak et al
EPI_ISL_2918610	Indonesia/JK-EIJK0735/2021	2021-06-22	Asia	Indonesia	RS Pondok Indah Pondok Indah	Eijkman Institute for Molecular Biology, National Research and Innovation Agency	Iskandar Adnan et al
EPI_ISL_2918611	Indonesia/JK-EIJK0736/2021	2021-06-25	Asia	Indonesia	RS Pondok Indah Pondok Indah	Eijkman Institute for Molecular Biology, National Research and Innovation Agency	Sukma Oktavianthi et al
EPI_ISL_2918612	Indonesia/JK-EIJK0737/2021	2021-06-25	Asia	Indonesia	RS Pondok Indah Pondok Indah	Eijkman Institute for Molecular Biology, National Research and Innovation Agency	Lidwina Priliani et al
EPI_ISL_3030001	Indonesia/JK-EIJK0787/2021	2021-07-05	Asia	Indonesia	RS Mitra Keluarga Kemayoran	Eijkman Institute for Molecular Biology, National Research and Innovation Agency	Edison Johar et al
EPI_ISL_3029940	Indonesia/JK-EIJK0800/2021	2021-06-30	Asia	Indonesia	RS Pelni	Eijkman Institute for Molecular Biology, National Research and Innovation Agency	Sukma Oktavianthi et al
EPI_ISL_3029996	Indonesia/JK-EIJK0879/2021	2021-07-01	Asia	Indonesia	RSCM	Eijkman Institute for Molecular Biology, National Research and Innovation Agency	Lydia V. Panggalo et al
EPI_ISL_3029997	Indonesia/JK-EIJK0880/2021	2021-07-03	Asia	Indonesia	RS Pondok Indah Pondok Indah	Eijkman Institute for Molecular Biology, National Research and Innovation Agency	Iskandar Adnan et al
EPI_ISL_3029998	Indonesia/JK-EIJK0883/2021	2021-07-05	Asia	Indonesia	RS Pondok Indah Pondok Indah	Eijkman Institute for Molecular Biology, National Research and Innovation Agency	Edison Johar et al
EPI_ISL_3159657	Indonesia/JK-EIJK0899/2021	2021-06-24	Asia	Indonesia	Eijkman Institute for Molecular Biology, National Research and Innovation Agency	Eijkman Institute for Molecular Biology, National Research and Innovation Agency	Willy Agustine et al
EPI_ISL_3159660	Indonesia/JK-EIJK0900/2021	2021-06-28	Asia	Indonesia	Eijkman Institute for Molecular Biology, National Research and Innovation Agency	Eijkman Institute for Molecular Biology, National Research and Innovation Agency	Hidayat Trimarsanto et al
EPI_ISL_3159663	Indonesia/JK-EIJK0901/2021	2021-06-28	Asia	Indonesia	Eijkman Institute for Molecular Biology, National Research and Innovation Agency	Eijkman Institute for Molecular Biology, National Research and Innovation Agency	Lydia V. Panggalo et al
EPI_ISL_3159666	Indonesia/JK-EIJK0902/2021	2021-06-28	Asia	Indonesia	Eijkman Institute for Molecular Biology, National Research and Innovation Agency	Eijkman Institute for Molecular Biology, National Research and Innovation Agency	Iskandar Adnan et al
EPI_ISL_3159669	Indonesia/JK-EIJK0903/2021	2021-06-30	Asia	Indonesia	Eijkman Institute for Molecular Biology, National Research and Innovation Agency	Eijkman Institute for Molecular Biology, National Research and Innovation Agency	Sukma Oktavianthi et al
EPI_ISL_3159673	Indonesia/JK-EIJK0904/2021	2021-06-30	Asia	Indonesia	Eijkman Institute for Molecular Biology, National Research and Innovation Agency	Eijkman Institute for Molecular Biology, National Research and Innovation Agency	Lidwina Priliani et al
EPI_ISL_3159676	Indonesia/JK-EIJK0906/2021	2021-06-30	Asia	Indonesia	Eijkman Institute for Molecular Biology, National Research and Innovation Agency	Eijkman Institute for Molecular Biology, National Research and Innovation Agency	Edison Johar et al
EPI_ISL_3159679	Indonesia/JK-EIJK0907/2021	2021-07-01	Asia	Indonesia	Eijkman Institute for Molecular Biology, National Research and Innovation Agency	Eijkman Institute for Molecular Biology, National Research and Innovation Agency	Frilasita A Yudhaputri et al
EPI_ISL_3159682	Indonesia/JK-EIJK0908/2021	2021-07-01	Asia	Indonesia	Eijkman Institute for Molecular Biology, National Research and Innovation Agency	Eijkman Institute for Molecular Biology, National Research and Innovation Agency	Muhammad Rezki Rasyak et al
EPI_ISL_3159685	Indonesia/JK-EIJK0910/2021	2021-07-01	Asia	Indonesia	Eijkman Institute for Molecular Biology, National Research and Innovation Agency	Eijkman Institute for Molecular Biology, National Research and Innovation Agency	Hidayat Trimarsanto et al
EPI_ISL_3159688	Indonesia/JK-EIJK0911/2021	2021-07-01	Asia	Indonesia	Eijkman Institute for Molecular Biology, National Research and Innovation Agency	Eijkman Institute for Molecular Biology, National Research and Innovation Agency	Sukma Oktavianthi et al
EPI_ISL_3159693	Indonesia/JK-EIJK0920/2021	2021-07-21	Asia	Indonesia	RS Pondok Indah Puri Indah	Eijkman Institute for Molecular Biology, National Research and Innovation Agency	Frilasita A Yudhaputri et al
EPI_ISL_3160399	Indonesia/JK-EIJK0929/2021	2021-07-23	Asia	Indonesia	RSUPN Dr. Cipto Mangunkusumo	Eijkman Institute for Molecular Biology, National Research and Innovation Agency	Iskandar Adnan et al
EPI_ISL_3466003	Indonesia/JK-EIJK0931/2021	2021-07-27	Asia	Indonesia	RS Pondok Indah Puri Indah	Eijkman Institute for Molecular Biology, National Research and Innovation Agency	Frilasita A Yudhaputri et al
EPI_ISL_3466009	Indonesia/JK-EIJK0936/2021	2021-07-27	Asia	Indonesia	RS Pondok Indah Puri Indah	Eijkman Institute for Molecular Biology, National Research and Innovation Agency	Iskandar Adnan et al
EPI_ISL_3466844	Indonesia/JK-EIJK0942/2021	2021-06-10	Asia	Indonesia	Laboratory of Clinical Microbiology, Faculty of Medicine, University of Indonesia	Eijkman Institute for Molecular Biology, National Research and Innovation Agency	Frilasita A Yudhaputri et al
EPI_ISL_3550556	Indonesia/JK-EIJK0968/2021	2021-06-24	Asia	Indonesia	Laboratory of Clinical Microbiology, Faculty of Medicine, University of Indonesia	Eijkman Institute for Molecular Biology, National Research and Innovation Agency	Sukma Oktavianthi et al
EPI_ISL_3550557	Indonesia/JK-EIJK0971/2021	2021-06-24	Asia	Indonesia	Laboratory of Clinical Microbiology, Faculty of Medicine, University of Indonesia	Eijkman Institute for Molecular Biology, National Research and Innovation Agency	Edison Johar et al
EPI_ISL_3550559	Indonesia/JK-EIJK0973/2021	2021-06-25	Asia	Indonesia	Laboratory of Clinical Microbiology, Faculty of Medicine, University of Indonesia	Eijkman Institute for Molecular Biology, National Research and Innovation Agency	Muhammad Rezki Rasyak et al
EPI_ISL_3550561	Indonesia/JK-EIJK0980/2021	2021-06-28	Asia	Indonesia	Laboratory of Clinical Microbiology, Faculty of Medicine, University of Indonesia	Eijkman Institute for Molecular Biology, National Research and Innovation Agency	Jessica R. Saragih et al
EPI_ISL_3550562	Indonesia/JK-EIJK0981/2021	2021-06-28	Asia	Indonesia	Laboratory of Clinical Microbiology, Faculty of Medicine, University of Indonesia	Eijkman Institute for Molecular Biology, National Research and Innovation Agency	Edison Johar et al
EPI_ISL_3550566	Indonesia/JK-EIJK0995/2021	2021-06-29	Asia	Indonesia	Laboratory of Clinical Microbiology, Faculty of Medicine, University of Indonesia	Eijkman Institute for Molecular Biology, National Research and Innovation Agency	Hidayat Trimarsanto et al
EPI_ISL_3550567	Indonesia/JK-EIJK0997/2021	2021-06-29	Asia	Indonesia	Laboratory of Clinical Microbiology, Faculty of Medicine, University of Indonesia	Eijkman Institute for Molecular Biology, National Research and Innovation Agency	Iskandar Adnan et al
EPI_ISL_3550568	Indonesia/JK-EIJK1000/2021	2021-06-30	Asia	Indonesia	Laboratory of Clinical Microbiology, Faculty of Medicine, University of Indonesia	Eijkman Institute for Molecular Biology, National Research and Innovation Agency	Jessica R. Saragih et al
EPI_ISL_3550570	Indonesia/JK-EIJK1002/2021	2021-06-30	Asia	Indonesia	Laboratory of Clinical Microbiology, Faculty of Medicine, University of Indonesia	Eijkman Institute for Molecular Biology, National Research and Innovation Agency	Frilasita A Yudhaputri et al
EPI_ISL_947304	Indonesia/JK-EIJK102/2020	2020-12-11	Asia	Indonesia	RSU Harapan Bunda	Eijkman Institute for Molecular Biology, Ministry of Research and Technology/National Agency for Research and Innovation	Iskandar Adnan et al
EPI_ISL_947315	Indonesia/JK-EIJK111/2020	2020-12-18	Asia	Indonesia	RSU Harapan Bunda	Eijkman Institute for Molecular Biology, Ministry of Research and Technology/National Agency for Research and Innovation	Lydia V. Panggalo et al
EPI_ISL_888981	Indonesia/JK-EIJK112/2020	2020-12-18	Asia	Indonesia	RS Omni Pulomas	Eijkman Institute for Molecular Biology, Ministry of Research and Technology/National Agency for Research and Innovation	Iskandar Adnan et al
EPI_ISL_888994	Indonesia/JK-EIJK115/2020	2020-12-29	Asia	Indonesia	RSU MMC	Eijkman Institute for Molecular Biology, Ministry of Research and Technology/National Agency for Research and Innovation	Lydia V. Panggalo et al
EPI_ISL_888995	Indonesia/JK-EIJK116/2020	2020-12-29	Asia	Indonesia	RSU Sumber Waras	Eijkman Institute for Molecular Biology, Ministry of Research and Technology/National Agency for Research and Innovation	Lydia V. Panggalo et al
EPI_ISL_947322	Indonesia/JK-EIJK119/2021	2021-01-06	Asia	Indonesia	RS Mitra Keluarga Kelapa Gading	Eijkman Institute for Molecular Biology, Ministry of Research and Technology/National Agency for Research and Innovation	Sukma Oktavianthi et al
EPI_ISL_889019	Indonesia/JK-EIJK121/2021	2021-01-04	Asia	Indonesia	RSIA Sayyidah	Eijkman Institute for Molecular Biology, Ministry of Research and Technology/National Agency for Research and Innovation	Lydia V. Panggalo et al
EPI_ISL_947323	Indonesia/JK-EIJK126/2021	2021-01-04	Asia	Indonesia	RS Siloam Kebon Jeruk	Eijkman Institute for Molecular Biology, Ministry of Research and Technology/National Agency for Research and Innovation	Sukma Oktavianthi et al
EPI_ISL_889002	Indonesia/JK-EIJK130/2021	2021-01-06	Asia	Indonesia	RSU Sumber Waras	Eijkman Institute for Molecular Biology, Ministry of Research and Technology/National Agency for Research and Innovation	Sukma Oktavianthi et al
EPI_ISL_888979	Indonesia/JK-EIJK132/2021	2021-01-06	Asia	Indonesia	RS Bhakti Mulia	Eijkman Institute for Molecular Biology, Ministry of Research and Technology/National Agency for Research and Innovation	Willy Agustine et al
EPI_ISL_889006	Indonesia/JK-EIJK147/2021	2021-01-11	Asia	Indonesia	RSU Harapan Bunda	Eijkman Institute for Molecular Biology, Ministry of Research and Technology/National Agency for Research and Innovation	Willy Agustine et al
EPI_ISL_1283979	Indonesia/JK-EIJK156/2021	2021-01-08	Asia	Indonesia	RS Cendana	Eijkman Institute for Molecular Biology, Ministry of Research and Technology/National Agency for Research and Innovation	Iskandar Adnan et al
EPI_ISL_1283991	Indonesia/JK-EIJK161/2021	2021-01-11	Asia	Indonesia	RS Bhakti Mulia	Eijkman Institute for Molecular Biology, Ministry of Research and Technology/National Agency for Research and Innovation	Iskandar Adnan et al
EPI_ISL_1283994	Indonesia/JK-EIJK162/2021	2021-01-11	Asia	Indonesia	RS Mitra Keluarga Kelapa Gading	Eijkman Institute for Molecular Biology, Ministry of Research and Technology/National Agency for Research and Innovation	Lydia V. Panggalo et al
EPI_ISL_1283998	Indonesia/JK-EIJK164/2021	2021-01-12	Asia	Indonesia	RS Mitra Keluarga Kalideres	Eijkman Institute for Molecular Biology, Ministry of Research and Technology/National Agency for Research and Innovation	Lydia V. Panggalo et al
EPI_ISL_1284002	Indonesia/JK-EIJK166/2021	2021-01-13	Asia	Indonesia	RS Omni Pulomas	Eijkman Institute for Molecular Biology, Ministry of Research and Technology/National Agency for Research and Innovation	Lydia V. Panggalo et al
EPI_ISL_1284004	Indonesia/JK-EIJK167/2021	2021-01-13	Asia	Indonesia	RSU Sumber Waras	Eijkman Institute for Molecular Biology, Ministry of Research and Technology/National Agency for Research and Innovation	Lydia V. Panggalo et al
EPI_ISL_1284017	Indonesia/JK-EIJK171/2021	2021-01-14	Asia	Indonesia	RS Mitra Keluarga Kalideres	Eijkman Institute for Molecular Biology, Ministry of Research and Technology/National Agency for Research and Innovation	Sukma Oktavianthi et al
EPI_ISL_1284049	Indonesia/JK-EIJK182/2021	2021-01-15	Asia	Indonesia	RSU Harapan Bunda	Eijkman Institute for Molecular Biology, Ministry of Research and Technology/National Agency for Research and Innovation	Edison Johar et al
EPI_ISL_1284058	Indonesia/JK-EIJK187/2021	2021-01-15	Asia	Indonesia	RS Cendana	Eijkman Institute for Molecular Biology, Ministry of Research and Technology/National Agency for Research and Innovation	Edison Johar et al
EPI_ISL_574607	Indonesia/JK-EIJK19/2020	2020-04-09	Asia	Indonesia	RS Husada	Eijkman Institute for Molecular Biology, Ministry of Research and Technology/National Agency for Research and Innovation	Frilasita A Yudhaputri et al
EPI_ISL_1284069	Indonesia/JK-EIJK192/2021	2021-01-18	Asia	Indonesia	RS Bina Sehat Mandiri	Eijkman Institute for Molecular Biology, Ministry of Research and Technology/National Agency for Research and Innovation	Frilasita A Yudhaputri et al
EPI_ISL_1284072	Indonesia/JK-EIJK193/2021	2021-01-18	Asia	Indonesia	RS Bina Sehat Mandiri	Eijkman Institute for Molecular Biology, Ministry of Research and Technology/National Agency for Research and Innovation	Frilasita A Yudhaputri et al
EPI_ISL_1284083	Indonesia/JK-EIJK197/2021	2021-01-18	Asia	Indonesia	RS Umum Harapan Bunda	Eijkman Institute for Molecular Biology, Ministry of Research and Technology/National Agency for Research and Innovation	Hidayat Trimarsanto et al
EPI_ISL_1284087	Indonesia/JK-EIJK198/2021	2021-01-18	Asia	Indonesia	RSJ Dr. Soeharto Heerdjan	Eijkman Institute for Molecular Biology, Ministry of Research and Technology/National Agency for Research and Innovation	Hidayat Trimarsanto et al
EPI_ISL_1284090	Indonesia/JK-EIJK199/2021	2021-01-18	Asia	Indonesia	RSU Sumber Waras	Eijkman Institute for Molecular Biology, Ministry of Research and Technology/National Agency for Research and Innovation	Hidayat Trimarsanto et al
EPI_ISL_574608	Indonesia/JK-EIJK20/2020	2020-04-09	Asia	Indonesia	RS Mitra Keluarga Kelapa Gading	Eijkman Institute for Molecular Biology, Ministry of Research and Technology/National Agency for Research and Innovation	Frilasita A Yudhaputri et al
EPI_ISL_1284093	Indonesia/JK-EIJK200/2021	2021-01-18	Asia	Indonesia	RSU Sumber Waras	Eijkman Institute for Molecular Biology, Ministry of Research and Technology/National Agency for Research and Innovation	Iskandar Adnan et al
EPI_ISL_1284096	Indonesia/JK-EIJK201/2021	2021-01-18	Asia	Indonesia	RSU Sumber Waras	Eijkman Institute for Molecular Biology, Ministry of Research and Technology/National Agency for Research and Innovation	Iskandar Adnan et al
EPI_ISL_1284101	Indonesia/JK-EIJK202/2021	2021-01-18	Asia	Indonesia	RS Mitra Keluarga Kalideres	Eijkman Institute for Molecular Biology, Ministry of Research and Technology/National Agency for Research and Innovation	Iskandar Adnan et al
EPI_ISL_1284121	Indonesia/JK-EIJK207/2021	2021-01-18	Asia	Indonesia	RS Bhakti Mulia	Eijkman Institute for Molecular Biology, Ministry of Research and Technology/National Agency for Research and Innovation	Lydia V. Panggalo et al
EPI_ISL_1284125	Indonesia/JK-EIJK208/2021	2021-01-18	Asia	Indonesia	RS Bhakti Mulia	Eijkman Institute for Molecular Biology, Ministry of Research and Technology/National Agency for Research and Innovation	Lydia V. Panggalo et al
EPI_ISL_1284129	Indonesia/JK-EIJK209/2021	2021-01-18	Asia	Indonesia	RS Medika Permata Hijau	Eijkman Institute for Molecular Biology, Ministry of Research and Technology/National Agency for Research and Innovation	Lydia V. Panggalo et al
EPI_ISL_1284140	Indonesia/JK-EIJK212/2021	2021-01-18	Asia	Indonesia	RSAB Harapan Kita	Eijkman Institute for Molecular Biology, Ministry of Research and Technology/National Agency for Research and Innovation	Sukma Oktavianthi et al
EPI_ISL_1284145	Indonesia/JK-EIJK213/2021	2021-01-18	Asia	Indonesia	RSAB Harapan Kita	Eijkman Institute for Molecular Biology, Ministry of Research and Technology/National Agency for Research and Innovation	Sukma Oktavianthi et al
EPI_ISL_766037	Indonesia/JK-EIJK22/2020	2020-04-13	Asia	Indonesia	Puskesmas Palmerah	Eijkman Institute for Molecular Biology, Ministry of Research and Technology/National Agency for Research and Innovation	Frilasita A Yudhaputri et al
EPI_ISL_1284163	Indonesia/JK-EIJK220/2021	2021-01-19	Asia	Indonesia	RS Mitra Keluarga Kalideres	Eijkman Institute for Molecular Biology, Ministry of Research and Technology/National Agency for Research and Innovation	Willy Agustine et al
EPI_ISL_1284165	Indonesia/JK-EIJK221/2021	2021-01-19	Asia	Indonesia	RS Mitra Keluarga Kalideres	Eijkman Institute for Molecular Biology, Ministry of Research and Technology/National Agency for Research and Innovation	Willy Agustine et al
EPI_ISL_1284168	Indonesia/JK-EIJK222/2021	2021-01-19	Asia	Indonesia	RSU Harapan Bunda	Eijkman Institute for Molecular Biology, Ministry of Research and Technology/National Agency for Research and Innovation	Willy Agustine et al
EPI_ISL_1284174	Indonesia/JK-EIJK225/2021	2021-01-19	Asia	Indonesia	RSU Sumber Waras	Eijkman Institute for Molecular Biology, Ministry of Research and Technology/National Agency for Research and Innovation	Edison Johar et al
EPI_ISL_1284182	Indonesia/JK-EIJK229/2021	2021-01-21	Asia	Indonesia	RSJ Dr. Soeharto Heerdjan	Eijkman Institute for Molecular Biology, Ministry of Research and Technology/National Agency for Research and Innovation	Edison Johar et al
EPI_ISL_1284186	Indonesia/JK-EIJK230/2021	2021-01-21	Asia	Indonesia	RS Cendana	Eijkman Institute for Molecular Biology, Ministry of Research and Technology/National Agency for Research and Innovation	Edison Johar et al
EPI_ISL_1284204	Indonesia/JK-EIJK236/2021	2021-01-26	Asia	Indonesia	Klinik Ciputra Medical Center	Eijkman Institute for Molecular Biology, Ministry of Research and Technology/National Agency for Research and Innovation	Frilasita A Yudhaputri et al
EPI_ISL_574609	Indonesia/JK-EIJK24/2020	2020-04-13	Asia	Indonesia	RSJPD Harapan Kita	Eijkman Institute for Molecular Biology, Ministry of Research and Technology/National Agency for Research and Innovation	Frilasita A Yudhaputri et al
EPI_ISL_1284219	Indonesia/JK-EIJK245/2021	2021-02-01	Asia	Indonesia	RS Mitra Keluarga Kalideres	Eijkman Institute for Molecular Biology, Ministry of Research and Technology/National Agency for Research and Innovation	Iskandar Adnan et al
EPI_ISL_1284223	Indonesia/JK-EIJK246/2021	2021-02-01	Asia	Indonesia	RS Mitra Keluarga Kalideres	Eijkman Institute for Molecular Biology, Ministry of Research and Technology/National Agency for Research and Innovation	Iskandar Adnan et al
EPI_ISL_1284226	Indonesia/JK-EIJK247/2021	2021-02-01	Asia	Indonesia	RSU Harapan Bunda	Eijkman Institute for Molecular Biology, Ministry of Research and Technology/National Agency for Research and Innovation	Iskandar Adnan et al
EPI_ISL_1284230	Indonesia/JK-EIJK248/2021	2021-02-01	Asia	Indonesia	RSU Harapan Bunda	Eijkman Institute for Molecular Biology, Ministry of Research and Technology/National Agency for Research and Innovation	Iskandar Adnan et al
EPI_ISL_1284234	Indonesia/JK-EIJK249/2021	2021-02-01	Asia	Indonesia	RSU Harapan Bunda	Eijkman Institute for Molecular Biology, Ministry of Research and Technology/National Agency for Research and Innovation	Iskandar Adnan et al
EPI_ISL_766038	Indonesia/JK-EIJK25/2020	2020-04-13	Asia	Indonesia	RSJPD Harapan Kita	Eijkman Institute for Molecular Biology, Ministry of Research and Technology/National Agency for Research and Innovation	Frilasita A Yudhaputri et al
EPI_ISL_1284237	Indonesia/JK-EIJK250/2021	2021-02-01	Asia	Indonesia	RSU Harapan Bunda	Eijkman Institute for Molecular Biology, Ministry of Research and Technology/National Agency for Research and Innovation	Lydia V. Panggalo et al
EPI_ISL_1284281	Indonesia/JK-EIJK265/2021	2021-02-02	Asia	Indonesia	RS Royal Taruma	Eijkman Institute for Molecular Biology, Ministry of Research and Technology/National Agency for Research and Innovation	Willy Agustine et al
EPI_ISL_1284284	Indonesia/JK-EIJK266/2021	2021-02-02	Asia	Indonesia	RS Mitra Keluarga Kalideres	Eijkman Institute for Molecular Biology, Ministry of Research and Technology/National Agency for Research and Innovation	Willy Agustine et al
EPI_ISL_1284288	Indonesia/JK-EIJK267/2021	2021-02-02	Asia	Indonesia	RS Mitra Keluarga Kalideres	Eijkman Institute for Molecular Biology, Ministry of Research and Technology/National Agency for Research and Innovation	Willy Agustine et al
EPI_ISL_1284292	Indonesia/JK-EIJK268/2021	2021-02-02	Asia	Indonesia	RS Mitra Keluarga Kalideres	Eijkman Institute for Molecular Biology, Ministry of Research and Technology/National Agency for Research and Innovation	Edison Johar et al
EPI_ISL_1284296	Indonesia/JK-EIJK269/2021	2021-02-02	Asia	Indonesia	RSJ Dr. Soeharto Heerdjan	Eijkman Institute for Molecular Biology, Ministry of Research and Technology/National Agency for Research and Innovation	Edison Johar et al
EPI_ISL_1284303	Indonesia/JK-EIJK271/2021	2021-02-02	Asia	Indonesia	RS Grha Kedoya	Eijkman Institute for Molecular Biology, Ministry of Research and Technology/National Agency for Research and Innovation	Edison Johar et al
EPI_ISL_1284314	Indonesia/JK-EIJK274/2021	2021-02-08	Asia	Indonesia	RS Mitra Keluarga Kalideres	Eijkman Institute for Molecular Biology, Ministry of Research and Technology/National Agency for Research and Innovation	Edison Johar et al
EPI_ISL_1284327	Indonesia/JK-EIJK278/2021	2021-02-22	Asia	Indonesia	RS Mitra Keluarga Kalideres	Eijkman Institute for Molecular Biology, Ministry of Research and Technology/National Agency for Research and Innovation	Frilasita A Yudhaputri et al
EPI_ISL_1284331	Indonesia/JK-EIJK279/2021	2021-02-22	Asia	Indonesia	RS Mitra Keluarga Kalideres	Eijkman Institute for Molecular Biology, Ministry of Research and Technology/National Agency for Research and Innovation	Frilasita A Yudhaputri et al
EPI_ISL_766040	Indonesia/JK-EIJK28/2020	2020-04-17	Asia	Indonesia	RS Tingkat II Moh. Ridwan Meuraksa	Eijkman Institute for Molecular Biology, Ministry of Research and Technology/National Agency for Research and Innovation	Frilasita A Yudhaputri et al
EPI_ISL_1284335	Indonesia/JK-EIJK280/2021	2021-02-22	Asia	Indonesia	RS Mitra Keluarga Kalideres	Eijkman Institute for Molecular Biology, Ministry of Research and Technology/National Agency for Research and Innovation	Frilasita A Yudhaputri et al
EPI_ISL_1284344	Indonesia/JK-EIJK283/2021	2021-02-23	Asia	Indonesia	RSU Sumber Waras	Eijkman Institute for Molecular Biology, Ministry of Research and Technology/National Agency for Research and Innovation	Hidayat Trimarsanto et al
EPI_ISL_766041	Indonesia/JK-EIJK29/2020	2020-04-17	Asia	Indonesia	RS Polri	Eijkman Institute for Molecular Biology, Ministry of Research and Technology/National Agency for Research and Innovation	Frilasita A Yudhaputri et al
EPI_ISL_766043	Indonesia/JK-EIJK31/2020	2020-04-22	Asia	Indonesia	RS Pelni	Eijkman Institute for Molecular Biology, Ministry of Research and Technology/National Agency for Research and Innovation	Frilasita A Yudhaputri et al
EPI_ISL_1283923	Indonesia/JK-EIJK316/2021	2021-01-04	Asia	Indonesia	RSIA Sayyidah	Eijkman Institute for Molecular Biology, Ministry of Research and Technology/National Agency for Research and Innovation	Edison Johar et al
EPI_ISL_1283924	Indonesia/JK-EIJK318/2021	2021-01-04	Asia	Indonesia	RSIA Sayyidah	Eijkman Institute for Molecular Biology, Ministry of Research and Technology/National Agency for Research and Innovation	Edison Johar et al
EPI_ISL_1283927	Indonesia/JK-EIJK319/2021	2021-01-04	Asia	Indonesia	RSU Harapan Bunda	Eijkman Institute for Molecular Biology, Ministry of Research and Technology/National Agency for Research and Innovation	Edison Johar et al
EPI_ISL_1283929	Indonesia/JK-EIJK320/2021	2021-01-04	Asia	Indonesia	RS Mitra Keluarga Kelapa Gading	Eijkman Institute for Molecular Biology, Ministry of Research and Technology/National Agency for Research and Innovation	Edison Johar et al
EPI_ISL_766044	Indonesia/JK-EIJK33/2020	2020-04-23	Asia	Indonesia	RSUP Fatmawati	Eijkman Institute for Molecular Biology, Ministry of Research and Technology/National Agency for Research and Innovation	Frilasita A Yudhaputri et al
EPI_ISL_574610	Indonesia/JK-EIJK34/2020	2020-04-23	Asia	Indonesia	Puskesmas Tambora	Eijkman Institute for Molecular Biology, Ministry of Research and Technology/National Agency for Research and Innovation	Frilasita A Yudhaputri et al
EPI_ISL_766045	Indonesia/JK-EIJK35/2020	2020-04-27	Asia	Indonesia	RS Pelni	Eijkman Institute for Molecular Biology, Ministry of Research and Technology/National Agency for Research and Innovation	Frilasita A Yudhaputri et al
EPI_ISL_766046	Indonesia/JK-EIJK37/2020	2020-05-10	Asia	Indonesia	RSUP Fatmawati	Eijkman Institute for Molecular Biology, Ministry of Research and Technology/National Agency for Research and Innovation	Frilasita A Yudhaputri et al
EPI_ISL_574613	Indonesia/JK-EIJK42/2020	2020-06-03	Asia	Indonesia	RS Harapan Bunda	Eijkman Institute for Molecular Biology, Ministry of Research and Technology/National Agency for Research and Innovation	Frilasita A Yudhaputri et al
EPI_ISL_766047	Indonesia/JK-EIJK44/2020	2020-06-04	Asia	Indonesia	RS Kramat 128	Eijkman Institute for Molecular Biology, Ministry of Research and Technology/National Agency for Research and Innovation	Frilasita A Yudhaputri et al
EPI_ISL_574614	Indonesia/JK-EIJK45/2020	2020-06-04	Asia	Indonesia	RS Kramat 128	Eijkman Institute for Molecular Biology, Ministry of Research and Technology/National Agency for Research and Innovation	Frilasita A Yudhaputri et al
EPI_ISL_574615	Indonesia/JK-EIJK46/2020	2020-06-05	Asia	Indonesia	RS Harapan Bunda	Eijkman Institute for Molecular Biology, Ministry of Research and Technology/National Agency for Research and Innovation	Frilasita A Yudhaputri et al
EPI_ISL_574616	Indonesia/JK-EIJK47/2020	2020-06-08	Asia	Indonesia	RS Kramat 128	Eijkman Institute for Molecular Biology, Ministry of Research and Technology/National Agency for Research and Innovation	Frilasita A Yudhaputri et al
EPI_ISL_574617	Indonesia/JK-EIJK48/2020	2020-06-08	Asia	Indonesia	RS Kramat 128	Eijkman Institute for Molecular Biology, Ministry of Research and Technology/National Agency for Research and Innovation	Frilasita A Yudhaputri et al
EPI_ISL_574618	Indonesia/JK-EIJK49/2020	2020-06-08	Asia	Indonesia	RS Kramat 128	Eijkman Institute for Molecular Biology, Ministry of Research and Technology/National Agency for Research and Innovation	Hidayat Trimarsanto et al
EPI_ISL_888982	Indonesia/JK-EIJK55/2020	2020-03-18	Asia	Indonesia	RS Pondok Indah Hospital – Pondok Indah	Eijkman Institute for Molecular Biology, Ministry of Research and Technology/National Agency for Research and Innovation	Edison Johar et al
EPI_ISL_888983	Indonesia/JK-EIJK60/2020	2020-11-05	Asia	Indonesia	RS Hermina Daan Mogot	Eijkman Institute for Molecular Biology, Ministry of Research and Technology/National Agency for Research and Innovation	Edison Johar et al
EPI_ISL_947268	Indonesia/JK-EIJK76/2020	2020-11-18	Asia	Indonesia	RSU Anggrek Mas	Eijkman Institute for Molecular Biology, Ministry of Research and Technology/National Agency for Research and Innovation	Frilasita A Yudhaputri et al
EPI_ISL_947273	Indonesia/JK-EIJK80/2020	2020-11-25	Asia	Indonesia	RSIA Sayyidah	Eijkman Institute for Molecular Biology, Ministry of Research and Technology/National Agency for Research and Innovation	Frilasita A Yudhaputri et al
EPI_ISL_947278	Indonesia/JK-EIJK85/2020	2020-12-02	Asia	Indonesia	RS Umum Ciputra Hospital Citragarden City	Eijkman Institute for Molecular Biology, Ministry of Research and Technology/National Agency for Research and Innovation	Hidayat Trimarsanto et al
EPI_ISL_947293	Indonesia/JK-EIJK96/2020	2020-12-07	Asia	Indonesia	Eijkman Institute for Molecular Biology, Ministry of Research and Technology/National Agency for Research and Innovation	Eijkman Institute for Molecular Biology, Ministry of Research and Technology/National Agency for Research and Innovation	Edison Johar et al
EPI_ISL_1196303	Indonesia/JK-FKU-C128/2021	2021-02-03	Asia	Indonesia	Universitas Indonesia Hospital	Faculty of Medicine, Universitas Indonesia	Fadilah et al
EPI_ISL_1041030	Indonesia/JK-FKUI-001/2020	2020-11-10	Asia	Indonesia	Dr. Cipto Mangunkusumo (RSCM) Hospital	Faculty of Medicine, Universitas Indonesia	Rina La Distia Nora et al
EPI_ISL_2835650	Indonesia/JK-FKUI-28820/2021	2021-06-23	Asia	Indonesia	Clinical Microbiology Laboratory, Faculty of Medicine, Universitas Indonesia	Faculty of Medicine, Universitas Indonesia	Fera Ibrahim et al
EPI_ISL_2835651	Indonesia/JK-FKUI-29069/2021	2021-06-23	Asia	Indonesia	Clinical Microbiology Laboratory, Faculty of Medicine, Universitas Indonesia	Faculty of Medicine, Universitas Indonesia	Fera Ibrahim et al
EPI_ISL_2835652	Indonesia/JK-FKUI-29263/2021	2021-06-24	Asia	Indonesia	Clinical Microbiology Laboratory, Faculty of Medicine, Universitas Indonesia	Faculty of Medicine, Universitas Indonesia	Fera Ibrahim et al
EPI_ISL_2835653	Indonesia/JK-FKUI-29268/2021	2021-06-24	Asia	Indonesia	Clinical Microbiology Laboratory, Faculty of Medicine, Universitas Indonesia	Faculty of Medicine, Universitas Indonesia	Fera Ibrahim et al
EPI_ISL_2835684	Indonesia/JK-FKUI-29309/2021	2021-06-24	Asia	Indonesia	Clinical Microbiology Laboratory, Faculty of Medicine, Universitas Indonesia	Faculty of Medicine, Universitas Indonesia	Fera Ibrahim et al
EPI_ISL_2835655	Indonesia/JK-FKUI-29310/2021	2021-06-24	Asia	Indonesia	Clinical Microbiology Laboratory, Faculty of Medicine, Universitas Indonesia	Faculty of Medicine, Universitas Indonesia	Fera Ibrahim et al
EPI_ISL_2835656	Indonesia/JK-FKUI-29328/2021	2021-06-24	Asia	Indonesia	Clinical Microbiology Laboratory, Faculty of Medicine, Universitas Indonesia	Faculty of Medicine, Universitas Indonesia	Fera Ibrahim et al
EPI_ISL_2835685	Indonesia/JK-FKUI-29344/2021	2021-06-24	Asia	Indonesia	Clinical Microbiology Laboratory, Faculty of Medicine, Universitas Indonesia	Faculty of Medicine, Universitas Indonesia	Fera Ibrahim et al
EPI_ISL_2835644	Indonesia/JK-FKUI-29757/2021	2021-06-25	Asia	Indonesia	Clinical Microbiology Laboratory, Faculty of Medicine, Universitas Indonesia	Faculty of Medicine, Universitas Indonesia	Fera Ibrahim et al
EPI_ISL_2835643	Indonesia/JK-FKUI-29758/2021	2021-06-25	Asia	Indonesia	Clinical Microbiology Laboratory, Faculty of Medicine, Universitas Indonesia	Faculty of Medicine, Universitas Indonesia	Fera Ibrahim et al
EPI_ISL_2835610	Indonesia/JK-FKUI-29759/2021	2021-06-25	Asia	Indonesia	Clinical Microbiology Laboratory, Faculty of Medicine, Universitas Indonesia	Faculty of Medicine, Universitas Indonesia	Fera Ibrahim et al
EPI_ISL_2835609	Indonesia/JK-FKUI-29765/2021	2021-06-25	Asia	Indonesia	Clinical Microbiology Laboratory, Faculty of Medicine, Universitas Indonesia	Faculty of Medicine, Universitas Indonesia	Fera Ibrahim et al
EPI_ISL_2835646	Indonesia/JK-FKUI-29792/2021	2021-06-25	Asia	Indonesia	Clinical Microbiology Laboratory, Faculty of Medicine, Universitas Indonesia	Faculty of Medicine, Universitas Indonesia	Fera Ibrahim et al
EPI_ISL_2835645	Indonesia/JK-FKUI-29798/2021	2021-06-25	Asia	Indonesia	Clinical Microbiology Laboratory, Faculty of Medicine, Universitas Indonesia	Faculty of Medicine, Universitas Indonesia	Fera Ibrahim et al
EPI_ISL_2835647	Indonesia/JK-FKUI-29818/2021	2021-06-25	Asia	Indonesia	Clinical Microbiology Laboratory, Faculty of Medicine, Universitas Indonesia	Faculty of Medicine, Universitas Indonesia	Fera Ibrahim et al
EPI_ISL_2835648	Indonesia/JK-FKUI-29820/2021	2021-06-25	Asia	Indonesia	Clinical Microbiology Laboratory, Faculty of Medicine, Universitas Indonesia	Faculty of Medicine, Universitas Indonesia	Fera Ibrahim et al
EPI_ISL_2835649	Indonesia/JK-FKUI-29867/2021	2021-06-25	Asia	Indonesia	Clinical Microbiology Laboratory, Faculty of Medicine, Universitas Indonesia	Faculty of Medicine, Universitas Indonesia	Fera Ibrahim et al
EPI_ISL_1196774	Indonesia/JK-FKUI-784/2021	2021-02-01	Asia	Indonesia	Clinical Microbiology Laboratory, Faculty of Medicine, Universitas Indonesia	Faculty of Medicine, Universitas Indonesia	Fadilah et al
EPI_ISL_1196792	Indonesia/JK-FKUI-786/2021	2021-02-01	Asia	Indonesia	Clinical Microbiology Laboratory, Faculty of Medicine, Universitas Indonesia	Faculty of Medicine, Universitas Indonesia	Fadilah et al
EPI_ISL_1196281	Indonesia/JK-FKUI-C125/2021	2021-02-27	Asia	Indonesia	Universitas Indonesia Hospital	Faculty of Medicine, Universitas Indonesia	Fadilah et al
EPI_ISL_3374593	Indonesia/JK-FKUI-C128/2021	2021-02-03	Asia	Indonesia	Universitas Indonesia Hospital	Faculty of Medicine, Universitas Indonesia	Fadilah et al
EPI_ISL_1196304	Indonesia/JK-FKUI-C129/2021	2021-02-03	Asia	Indonesia	Universitas Indonesia Hospital	Faculty of Medicine, Universitas Indonesia	Fadilah et al
EPI_ISL_3534510	Indonesia/JK-FKUI-MKIM03/2021	2021-06-21	Asia	Indonesia	Clinical Microbiology Laboratory, Faculty of Medicine, Universitas Indonesia	Faculty of Medicine, Universitas Indonesia	Fera Ibrahim et al
EPI_ISL_3534497	Indonesia/JK-FKUI-MKIM08/2021	2021-06-16	Asia	Indonesia	Clinical Microbiology Laboratory, Faculty of Medicine, Universitas Indonesia	Faculty of Medicine, Universitas Indonesia	Fera Ibrahim et al
EPI_ISL_3534499	Indonesia/JK-FKUI-MKIM14/2021	2021-07-06	Asia	Indonesia	Clinical Microbiology Laboratory, Faculty of Medicine, Universitas Indonesia	Faculty of Medicine, Universitas Indonesia	Fera Ibrahim et al
EPI_ISL_3534501	Indonesia/JK-FKUI-MKIM18/2020	2020-08-25	Asia	Indonesia	Clinical Microbiology Laboratory, Faculty of Medicine, Universitas Indonesia	Faculty of Medicine, Universitas Indonesia	Fera Ibrahim et al
EPI_ISL_3534508	Indonesia/JK-FKUI-MKIM28/2020	2020-10-12	Asia	Indonesia	Clinical Microbiology Laboratory, Faculty of Medicine, Universitas Indonesia	Faculty of Medicine, Universitas Indonesia	Fera Ibrahim et al
EPI_ISL_3534516	Indonesia/JK-FKUI-MKIM43/2021	2021-08-04	Asia	Indonesia	Clinical Microbiology Laboratory, Faculty of Medicine, Universitas Indonesia	Faculty of Medicine, Universitas Indonesia	Fera Ibrahim et al
EPI_ISL_1196279	Indonesia/JK-FKUI-S53/2021	2021-02-11	Asia	Indonesia	Universitas Indonesia Hospital	Faculty of Medicine, Universitas Indonesia	Fadilah et al
EPI_ISL_1196280	Indonesia/JK-FKUI-S55/2021	2021-02-16	Asia	Indonesia	Universitas Indonesia Hospital	Faculty of Medicine, Universitas Indonesia	Fadilah et al
EPI_ISL_4731098	Indonesia/JK-GS-GSILab-692817/2021	2021-08-29	Asia	Indonesia	Genomik Solidaritas Indonesia Laboratorium	Genomik Solidaritas Indonesia Laboratorium	Neng Hilma Hamidah et al
EPI_ISL_4417852	Indonesia/JK-GS-GSILab-EOCRU-700230/2021	2021-03-15	Asia	Indonesia	EIJKMAN OXFORD CLINICAL RESEARCH UNIT / RS Fatmawati	Genomik Solidaritas Indonesia Laboratorium	Carissa Sintca Wijaya et al
EPI_ISL_4417853	Indonesia/JK-GS-GSILab-EOCRU-700231/2021	2021-03-17	Asia	Indonesia	EIJKMAN OXFORD CLINICAL RESEARCH UNIT / RS Fatmawati	Genomik Solidaritas Indonesia Laboratorium	Carissa Sintca Wijaya et al
EPI_ISL_4417854	Indonesia/JK-GS-GSILab-EOCRU-700235/2021	2021-03-18	Asia	Indonesia	EIJKMAN OXFORD CLINICAL RESEARCH UNIT / RS Fatmawati	Genomik Solidaritas Indonesia Laboratorium	Carissa Sintca Wijaya et al
EPI_ISL_4417855	Indonesia/JK-GS-GSILab-EOCRU-700236/2021	2021-03-22	Asia	Indonesia	EIJKMAN OXFORD CLINICAL RESEARCH UNIT / RS Fatmawati	Genomik Solidaritas Indonesia Laboratorium	Carissa Sintca Wijaya et al
EPI_ISL_4417856	Indonesia/JK-GS-GSILab-EOCRU-700242/2021	2021-03-25	Asia	Indonesia	EIJKMAN OXFORD CLINICAL RESEARCH UNIT / RS Fatmawati	Genomik Solidaritas Indonesia Laboratorium	Carissa Sintca Wijaya et al
EPI_ISL_4417857	Indonesia/JK-GS-GSILab-EOCRU-700243/2021	2021-03-27	Asia	Indonesia	EIJKMAN OXFORD CLINICAL RESEARCH UNIT / RS Fatmawati	Genomik Solidaritas Indonesia Laboratorium	Carissa Sintca Wijaya et al
EPI_ISL_4417858	Indonesia/JK-GS-GSILab-EOCRU-700245/2021	2021-03-29	Asia	Indonesia	EIJKMAN OXFORD CLINICAL RESEARCH UNIT / RS Fatmawati	Genomik Solidaritas Indonesia Laboratorium	Carissa Sintca Wijaya et al
EPI_ISL_4417861	Indonesia/JK-GS-GSILab-EOCRU-700249/2021	2021-04-06	Asia	Indonesia	EIJKMAN OXFORD CLINICAL RESEARCH UNIT / RS Fatmawati	Genomik Solidaritas Indonesia Laboratorium	Carissa Sintca Wijaya et al
EPI_ISL_4417862	Indonesia/JK-GS-GSILab-EOCRU-700250/2021	2021-04-07	Asia	Indonesia	EIJKMAN OXFORD CLINICAL RESEARCH UNIT / RS Fatmawati	Genomik Solidaritas Indonesia Laboratorium	Carissa Sintca Wijaya et al
EPI_ISL_4417864	Indonesia/JK-GS-GSILab-EOCRU-700253/2021	2021-04-08	Asia	Indonesia	EIJKMAN OXFORD CLINICAL RESEARCH UNIT / RS Fatmawati	Genomik Solidaritas Indonesia Laboratorium	Carissa Sintca Wijaya et al
EPI_ISL_4417865	Indonesia/JK-GS-GSILab-EOCRU-700254/2021	2021-04-08	Asia	Indonesia	EIJKMAN OXFORD CLINICAL RESEARCH UNIT / RS Fatmawati	Genomik Solidaritas Indonesia Laboratorium	Carissa Sintca Wijaya et al
EPI_ISL_4417868	Indonesia/JK-GS-GSILab-EOCRU-700278/2021	2021-05-03	Asia	Indonesia	EIJKMAN OXFORD CLINICAL RESEARCH UNIT / RS Fatmawati	Genomik Solidaritas Indonesia Laboratorium	Carissa Sintca Wijaya et al
EPI_ISL_4417886	Indonesia/JK-GS-GSILab-EOCRU-700295/2021	2021-08-05	Asia	Indonesia	EIJKMAN OXFORD CLINICAL RESEARCH UNIT / RS Fatmawati	Genomik Solidaritas Indonesia Laboratorium	Dian Tri Wahyudi et al
EPI_ISL_4417882	Indonesia/JK-GS-GSILab-EOCRU-700310/2021	2021-03-20	Asia	Indonesia	EIJKMAN OXFORD CLINICAL RESEARCH UNIT / RS Pelni	Genomik Solidaritas Indonesia Laboratorium	Dian Tri Wahyudi et al
EPI_ISL_4417883	Indonesia/JK-GS-GSILab-EOCRU-700318/2021	2021-03-27	Asia	Indonesia	EIJKMAN OXFORD CLINICAL RESEARCH UNIT / RS Pelni	Genomik Solidaritas Indonesia Laboratorium	Dian Tri Wahyudi et al
EPI_ISL_4417881	Indonesia/JK-GS-GSILab-EOCRU-700322/2021	2021-04-01	Asia	Indonesia	EIJKMAN OXFORD CLINICAL RESEARCH UNIT / RS Pelni	Genomik Solidaritas Indonesia Laboratorium	Dian Tri Wahyudi et al
EPI_ISL_4417878	Indonesia/JK-GS-GSILab-EOCRU-700329/2021	2021-04-24	Asia	Indonesia	EIJKMAN OXFORD CLINICAL RESEARCH UNIT / RS Pelni	Genomik Solidaritas Indonesia Laboratorium	Dian Tri Wahyudi et al
EPI_ISL_4417877	Indonesia/JK-GS-GSILab-EOCRU-700330/2021	2021-04-24	Asia	Indonesia	EIJKMAN OXFORD CLINICAL RESEARCH UNIT / RS Pelni	Genomik Solidaritas Indonesia Laboratorium	Dian Tri Wahyudi et al
EPI_ISL_4417915	Indonesia/JK-GS-GSILab-EOCRU-700331/2021	2021-04-27	Asia	Indonesia	EIJKMAN OXFORD CLINICAL RESEARCH UNIT / RS Pelni	Genomik Solidaritas Indonesia Laboratorium	Dhahlia Agustina Cahyono et al
EPI_ISL_4468051	Indonesia/JK-GS-GSILab-EOCRU-700335/2021	2021-05-05	Asia	Indonesia	EIJKMAN OXFORD CLINICAL RESEARCH UNIT / RS Pelni	Genomik Solidaritas Indonesia Laboratorium	Carissa Sintca Wijaya et al
EPI_ISL_4417916	Indonesia/JK-GS-GSILab-EOCRU-700336/2021	2021-05-05	Asia	Indonesia	EIJKMAN OXFORD CLINICAL RESEARCH UNIT / RS Pelni	Genomik Solidaritas Indonesia Laboratorium	Dhahlia Agustina Cahyono et al
EPI_ISL_4417914	Indonesia/JK-GS-GSILab-EOCRU-700367/2020	2020-12-24	Asia	Indonesia	EIJKMAN OXFORD CLINICAL RESEARCH UNIT / RSUD Pasar Minggu	Genomik Solidaritas Indonesia Laboratorium	Dhahlia Agustina Cahyono et al
EPI_ISL_4417913	Indonesia/JK-GS-GSILab-EOCRU-700368/2020	2020-12-24	Asia	Indonesia	EIJKMAN OXFORD CLINICAL RESEARCH UNIT / RSUD Pasar Minggu	Genomik Solidaritas Indonesia Laboratorium	Dhahlia Agustina Cahyono et al
EPI_ISL_4417912	Indonesia/JK-GS-GSILab-EOCRU-700369/2020	2020-12-26	Asia	Indonesia	EIJKMAN OXFORD CLINICAL RESEARCH UNIT / RSUD Pasar Minggu	Genomik Solidaritas Indonesia Laboratorium	Dhahlia Agustina Cahyono et al
EPI_ISL_4417911	Indonesia/JK-GS-GSILab-EOCRU-700372/2021	2021-01-07	Asia	Indonesia	EIJKMAN OXFORD CLINICAL RESEARCH UNIT / RSUD Pasar Minggu	Genomik Solidaritas Indonesia Laboratorium	Dhahlia Agustina Cahyono et al
EPI_ISL_4417910	Indonesia/JK-GS-GSILab-EOCRU-700380/2021	2021-01-20	Asia	Indonesia	EIJKMAN OXFORD CLINICAL RESEARCH UNIT / RSUD Pasar Minggu	Genomik Solidaritas Indonesia Laboratorium	Dhahlia Agustina Cahyono et al
EPI_ISL_4417908	Indonesia/JK-GS-GSILab-EOCRU-700387/2021	2021-02-04	Asia	Indonesia	EIJKMAN OXFORD CLINICAL RESEARCH UNIT / RS Pelni	Genomik Solidaritas Indonesia Laboratorium	Dhahlia Agustina Cahyono et al
EPI_ISL_4417907	Indonesia/JK-GS-GSILab-EOCRU-700388/2021	2021-02-06	Asia	Indonesia	EIJKMAN OXFORD CLINICAL RESEARCH UNIT / RSUD Pasar Minggu	Genomik Solidaritas Indonesia Laboratorium	Dhahlia Agustina Cahyono et al
EPI_ISL_4417905	Indonesia/JK-GS-GSILab-EOCRU-700403/2021	2021-03-11	Asia	Indonesia	EIJKMAN OXFORD CLINICAL RESEARCH UNIT / RSUD Pasar Minggu	Genomik Solidaritas Indonesia Laboratorium	Dhahlia Agustina Cahyono et al
EPI_ISL_4417904	Indonesia/JK-GS-GSILab-EOCRU-700413/2021	2021-06-04	Asia	Indonesia	EIJKMAN OXFORD CLINICAL RESEARCH UNIT / RS Fatmawati	Genomik Solidaritas Indonesia Laboratorium	Dhahlia Agustina Cahyono et al
EPI_ISL_4417903	Indonesia/JK-GS-GSILab-EOCRU-700414/2021	2021-06-07	Asia	Indonesia	EIJKMAN OXFORD CLINICAL RESEARCH UNIT / RS Fatmawati	Genomik Solidaritas Indonesia Laboratorium	Dhahlia Agustina Cahyono et al
EPI_ISL_4417898	Indonesia/JK-GS-GSILab-EOCRU-700415/2021	2021-06-07	Asia	Indonesia	EIJKMAN OXFORD CLINICAL RESEARCH UNIT / RSUD Pasar Minggu	Genomik Solidaritas Indonesia Laboratorium	Dhahlia Agustina Cahyono et al
EPI_ISL_4417899	Indonesia/JK-GS-GSILab-EOCRU-700416/2021	2021-08-10	Asia	Indonesia	EIJKMAN OXFORD CLINICAL RESEARCH UNIT / RSUD Pasar Minggu	Genomik Solidaritas Indonesia Laboratorium	Dhahlia Agustina Cahyono et al
EPI_ISL_4417895	Indonesia/JK-GS-GSILab-EOCRU-700422/2021	2021-08-24	Asia	Indonesia	EIJKMAN OXFORD CLINICAL RESEARCH UNIT / RS Fatmawati	Genomik Solidaritas Indonesia Laboratorium	Dian Tri Wahyudi et al
EPI_ISL_4417900	Indonesia/JK-GS-GSILab-EOCRU-700423/2021	2021-08-28	Asia	Indonesia	EIJKMAN OXFORD CLINICAL RESEARCH UNIT / RSUD Pasar Minggu	Genomik Solidaritas Indonesia Laboratorium	Dhahlia Agustina Cahyono et al
EPI_ISL_4417851	Indonesia/JK-GS-GSILab-EOCRU-700425/2021	2021-01-16	Asia	Indonesia	EIJKMAN OXFORD CLINICAL RESEARCH UNIT / RS Karitas	Genomik Solidaritas Indonesia Laboratorium	Himawan Masyhuri et al
EPI_ISL_4417850	Indonesia/JK-GS-GSILab-EOCRU-700426/2020	2020-12-09	Asia	Indonesia	EIJKMAN OXFORD CLINICAL RESEARCH UNIT / RS Karitas	Genomik Solidaritas Indonesia Laboratorium	Himawan Masyhuri et al
EPI_ISL_4417846	Indonesia/JK-GS-GSILab-EOCRU-700430/2021	2021-01-16	Asia	Indonesia	EIJKMAN OXFORD CLINICAL RESEARCH UNIT / RS Karitas	Genomik Solidaritas Indonesia Laboratorium	Himawan Masyhuri et al
EPI_ISL_4417845	Indonesia/JK-GS-GSILab-EOCRU-700431/2020	2020-11-08	Asia	Indonesia	EIJKMAN OXFORD CLINICAL RESEARCH UNIT / RSUD Pasar Minggu	Genomik Solidaritas Indonesia Laboratorium	Himawan Masyhuri et al
EPI_ISL_4417843	Indonesia/JK-GS-GSILab-EOCRU-700434/2021	2021-04-08	Asia	Indonesia	EIJKMAN OXFORD CLINICAL RESEARCH UNIT / RS Karitas	Genomik Solidaritas Indonesia Laboratorium	Himawan Masyhuri et al
EPI_ISL_4417841	Indonesia/JK-GS-GSILab-EOCRU-700436/2020	2020-11-30	Asia	Indonesia	EIJKMAN OXFORD CLINICAL RESEARCH UNIT / RS Karitas	Genomik Solidaritas Indonesia Laboratorium	Himawan Masyhuri et al
EPI_ISL_4417840	Indonesia/JK-GS-GSILab-EOCRU-700438/2021	2021-03-25	Asia	Indonesia	EIJKMAN OXFORD CLINICAL RESEARCH UNIT / RS Karitas	Genomik Solidaritas Indonesia Laboratorium	Himawan Masyhuri et al
EPI_ISL_4417839	Indonesia/JK-GS-GSILab-EOCRU-700439/2020	2020-12-15	Asia	Indonesia	EIJKMAN OXFORD CLINICAL RESEARCH UNIT / RS Karitas	Genomik Solidaritas Indonesia Laboratorium	Himawan Masyhuri et al
EPI_ISL_4417838	Indonesia/JK-GS-GSILab-EOCRU-700440/2021	2021-03-14	Asia	Indonesia	EIJKMAN OXFORD CLINICAL RESEARCH UNIT / RS Karitas	Genomik Solidaritas Indonesia Laboratorium	Himawan Masyhuri et al
EPI_ISL_4417836	Indonesia/JK-GS-GSILab-EOCRU-700442/2021	2021-03-14	Asia	Indonesia	EIJKMAN OXFORD CLINICAL RESEARCH UNIT / RS Karitas	Genomik Solidaritas Indonesia Laboratorium	Himawan Masyhuri et al
EPI_ISL_4417834	Indonesia/JK-GS-GSILab-EOCRU-700444/2021	2021-03-12	Asia	Indonesia	EIJKMAN OXFORD CLINICAL RESEARCH UNIT / RS Karitas	Genomik Solidaritas Indonesia Laboratorium	Himawan Masyhuri et al
EPI_ISL_4417832	Indonesia/JK-GS-GSILab-EOCRU-700446/2021	2021-04-08	Asia	Indonesia	EIJKMAN OXFORD CLINICAL RESEARCH UNIT / RS Karitas	Genomik Solidaritas Indonesia Laboratorium	Himawan Masyhuri et al
EPI_ISL_4417830	Indonesia/JK-GS-GSILab-EOCRU-700448/2021	2021-03-02	Asia	Indonesia	EIJKMAN OXFORD CLINICAL RESEARCH UNIT / RS Karitas	Genomik Solidaritas Indonesia Laboratorium	Himawan Masyhuri et al
EPI_ISL_4417829	Indonesia/JK-GS-GSILab-EOCRU-700449/2021	2021-04-08	Asia	Indonesia	EIJKMAN OXFORD CLINICAL RESEARCH UNIT / RS Karitas	Genomik Solidaritas Indonesia Laboratorium	Himawan Masyhuri et al
EPI_ISL_4417827	Indonesia/JK-GS-GSILab-EOCRU-700452/2020	2020-12-21	Asia	Indonesia	EIJKMAN OXFORD CLINICAL RESEARCH UNIT / RS Karitas	Genomik Solidaritas Indonesia Laboratorium	Himawan Masyhuri et al
EPI_ISL_4417826	Indonesia/JK-GS-GSILab-EOCRU-700453/2020	2020-12-21	Asia	Indonesia	EIJKMAN OXFORD CLINICAL RESEARCH UNIT / RS Karitas	Genomik Solidaritas Indonesia Laboratorium	Himawan Masyhuri et al
EPI_ISL_4491502	Indonesia/JK-GS-GSILab-EOCRU-713914/2021	2021-07-02	Asia	Indonesia	Laboratorium RSPAD Gatot Soebroto	Genomik Solidaritas Indonesia Laboratorium	Vania Gavrila Wikasa et al
EPI_ISL_4491504	Indonesia/JK-GS-GSILab-EOCRU-713918/2021	2021-07-05	Asia	Indonesia	KALGEN INNOLAB	Genomik Solidaritas Indonesia Laboratorium	Vania Gavrila Wikasa et al
EPI_ISL_4491511	Indonesia/JK-GS-GSILab-EOCRU-713921/2021	2021-07-13	Asia	Indonesia	EIJKMAN OXFORD CLINICAL RESEARCH UNIT / RS Pelni	Genomik Solidaritas Indonesia Laboratorium	Reinhart Gabriel et al
EPI_ISL_4491513	Indonesia/JK-GS-GSILab-EOCRU-713927/2021	2021-07-26	Asia	Indonesia	EIJKMAN OXFORD CLINICAL RESEARCH UNIT / RS Pelni	Genomik Solidaritas Indonesia Laboratorium	Reinhart Gabriel et al
EPI_ISL_4491520	Indonesia/JK-GS-GSILab-EOCRU-713929/2021	2021-07-30	Asia	Indonesia	Genomik Solidaritas Indonesia Laboratorium	Genomik Solidaritas Indonesia Laboratorium	Dhahlia Agustina Cahyono et al
EPI_ISL_4491519	Indonesia/JK-GS-GSILab-EOCRU-713932/2021	2021-07-31	Asia	Indonesia	Genomik Solidaritas Indonesia Laboratorium	Genomik Solidaritas Indonesia Laboratorium	Esti Rahayuning Tias et al
EPI_ISL_4491515	Indonesia/JK-GS-GSILab-EOCRU-713938/2021	2021-08-17	Asia	Indonesia	Genomik Solidaritas Indonesia Laboratorium	Genomik Solidaritas Indonesia Laboratorium	Esti Rahayuning Tias et al
EPI_ISL_4491514	Indonesia/JK-GS-GSILab-EOCRU-713940/2020	2020-11-21	Asia	Indonesia	EIJKMAN OXFORD CLINICAL RESEARCH UNIT / RS Pelni	Genomik Solidaritas Indonesia Laboratorium	Reinhart Gabriel et al
EPI_ISL_4730555	Indonesia/JK-GS-NIHRD-WGS11534/2021	2021-08-25	Asia	Indonesia	PRVKP FKUI	National Institute of Health Research and Development	Hana Apsari Pawestri et al
EPI_ISL_4730556	Indonesia/JK-GS-NIHRD-WGS11535/2021	2021-08-25	Asia	Indonesia	PRVKP FKUI	National Institute of Health Research and Development	Hana Apsari Pawestri et al
EPI_ISL_4730557	Indonesia/JK-GS-NIHRD-WGS11536/2021	2021-08-25	Asia	Indonesia	PRVKP FKUI	National Institute of Health Research and Development	Hana Apsari Pawestri et al
EPI_ISL_4730558	Indonesia/JK-GS-NIHRD-WGS11537/2021	2021-08-25	Asia	Indonesia	PRVKP FKUI	National Institute of Health Research and Development	Hana Apsari Pawestri et al
EPI_ISL_4730559	Indonesia/JK-GS-NIHRD-WGS11538/2021	2021-08-25	Asia	Indonesia	PRVKP FKUI	National Institute of Health Research and Development	Hana Apsari Pawestri et al
EPI_ISL_4730560	Indonesia/JK-GS-NIHRD-WGS11539/2021	2021-08-25	Asia	Indonesia	PRVKP FKUI	National Institute of Health Research and Development	Hana Apsari Pawestri et al
EPI_ISL_4730562	Indonesia/JK-GS-NIHRD-WGS11541/2021	2021-08-25	Asia	Indonesia	PRVKP FKUI	National Institute of Health Research and Development	Hana Apsari Pawestri et al
EPI_ISL_4730564	Indonesia/JK-GS-NIHRD-WGS11912/2021	2021-09-11	Asia	Indonesia	RS Darurat Penanganan Covid-19 Wisma Atlet Kemayoran	National Institute of Health Research and Development	Hana Apsari Pawestri et al
EPI_ISL_4730566	Indonesia/JK-GS-NIHRD-WGS11924/2021	2021-09-12	Asia	Indonesia	RS Darurat Penanganan Covid-19 Wisma Atlet Kemayoran	National Institute of Health Research and Development	Hana Apsari Pawestri et al
EPI_ISL_4730567	Indonesia/JK-GS-NIHRD-WGS11926/2021	2021-09-12	Asia	Indonesia	RS Darurat Penanganan Covid-19 Wisma Atlet Kemayoran	National Institute of Health Research and Development	Hana Apsari Pawestri et al
EPI_ISL_4730568	Indonesia/JK-GS-NIHRD-WGS11929/2021	2021-09-12	Asia	Indonesia	RS Darurat Penanganan Covid-19 Wisma Atlet Kemayoran	National Institute of Health Research and Development	Hana Apsari Pawestri et al
EPI_ISL_3401924	Indonesia/JK-GSILab-21983/2020	2020-08-31	Asia	Indonesia	Genomik Solidaritas Indonesia Laboratorium	Genomik Solidaritas Indonesia Laboratorium	Carissa Sintca Wijaya et al
EPI_ISL_3401925	Indonesia/JK-GSILab-22034/2020	2020-08-31	Asia	Indonesia	Genomik Solidaritas Indonesia Laboratorium	Genomik Solidaritas Indonesia Laboratorium	Carissa Sintca Wijaya et al
EPI_ISL_3401926	Indonesia/JK-GSILab-22190/2020	2020-09-07	Asia	Indonesia	Genomik Solidaritas Indonesia Laboratorium	Genomik Solidaritas Indonesia Laboratorium	Carissa Sintca Wijaya et al
EPI_ISL_3401928	Indonesia/JK-GSILab-22231/2020	2020-08-31	Asia	Indonesia	Genomik Solidaritas Indonesia Laboratorium	Genomik Solidaritas Indonesia Laboratorium	Carissa Sintca Wijaya et al
EPI_ISL_3401927	Indonesia/JK-GSILab-22360/2020	2020-08-31	Asia	Indonesia	Genomik Solidaritas Indonesia Laboratorium	Genomik Solidaritas Indonesia Laboratorium	Carissa Sintca Wijaya et al
EPI_ISL_3401929	Indonesia/JK-GSILab-32268/2020	2020-09-07	Asia	Indonesia	Genomik Solidaritas Indonesia Laboratorium	Genomik Solidaritas Indonesia Laboratorium	Carissa Sintca Wijaya et al
EPI_ISL_3401930	Indonesia/JK-GSILab-32601/2020	2020-09-07	Asia	Indonesia	Genomik Solidaritas Indonesia Laboratorium	Genomik Solidaritas Indonesia Laboratorium	Carissa Sintca Wijaya et al
EPI_ISL_2626594	Indonesia/JK-GSILab-510607/2021	2021-06-16	Asia	Indonesia	Genomik Solidaritas Indonesia Laboratorium	Genomik Solidaritas Indonesia Laboratorium	Alfin Mohammad Abdillah et al
EPI_ISL_3385443	Indonesia/JK-GSILab-562731/2021	2021-07-07	Asia	Indonesia	Genomik Solidaritas Indonesia Laboratorium	Genomik Solidaritas Indonesia Laboratorium	Carissa Sintca Wijaya et al
EPI_ISL_3385442	Indonesia/JK-GSILab-563192/2021	2021-07-07	Asia	Indonesia	Genomik Solidaritas Indonesia Laboratorium	Genomik Solidaritas Indonesia Laboratorium	Carissa Sintca Wijaya et al
EPI_ISL_3385487	Indonesia/JK-GSILab-624041/2021	2021-07-27	Asia	Indonesia	Genomik Solidaritas Indonesia Laboratorium	Genomik Solidaritas Indonesia Laboratorium	Dhahlia Agustina Cahyono et al
EPI_ISL_3385471	Indonesia/JK-GSILab-624064/2021	2021-07-27	Asia	Indonesia	Genomik Solidaritas Indonesia Laboratorium	Genomik Solidaritas Indonesia Laboratorium	Carissa Sintca Wijaya et al
EPI_ISL_3333245	Indonesia/JK-GSILab-625195/2021	2021-07-21	Asia	Indonesia	RSPI SULIANTI SAROSO	Genomik Solidaritas Indonesia Laboratorium	Vania Gavrila Wikasa et al
EPI_ISL_3385478	Indonesia/JK-GSILab-626658/2021	2021-07-28	Asia	Indonesia	Genomik Solidaritas Indonesia Laboratorium	Genomik Solidaritas Indonesia Laboratorium	Dhahlia Agustina Cahyono et al
EPI_ISL_3385470	Indonesia/JK-GSILab-626809/2021	2021-07-28	Asia	Indonesia	Genomik Solidaritas Indonesia Laboratorium	Genomik Solidaritas Indonesia Laboratorium	Carissa Sintca Wijaya et al
EPI_ISL_3385469	Indonesia/JK-GSILab-629014/2021	2021-07-29	Asia	Indonesia	Genomik Solidaritas Indonesia Laboratorium	Genomik Solidaritas Indonesia Laboratorium	Carissa Sintca Wijaya et al
EPI_ISL_3374704	Indonesia/JK-GSILab-629316/2021	2021-07-28	Asia	Indonesia	RSU ADHYAKSA	Genomik Solidaritas Indonesia Laboratorium	Himawan Masyhuri et al
EPI_ISL_3385472	Indonesia/JK-GSILab-629540/2021	2021-07-29	Asia	Indonesia	Genomik Solidaritas Indonesia Laboratorium	Genomik Solidaritas Indonesia Laboratorium	Dhahlia Agustina Cahyono et al
EPI_ISL_3385485	Indonesia/JK-GSILab-629541/2021	2021-07-29	Asia	Indonesia	Genomik Solidaritas Indonesia Laboratorium	Genomik Solidaritas Indonesia Laboratorium	Vania Gavrila Wikasa et al
EPI_ISL_3385484	Indonesia/JK-GSILab-631836/2021	2021-07-30	Asia	Indonesia	Genomik Solidaritas Indonesia Laboratorium	Genomik Solidaritas Indonesia Laboratorium	Vania Gavrila Wikasa et al
EPI_ISL_3385475	Indonesia/JK-GSILab-632443/2021	2021-07-30	Asia	Indonesia	Genomik Solidaritas Indonesia Laboratorium	Genomik Solidaritas Indonesia Laboratorium	Vania Gavrila Wikasa et al
EPI_ISL_3385468	Indonesia/JK-GSILab-632492/2021	2021-07-30	Asia	Indonesia	Genomik Solidaritas Indonesia Laboratorium	Genomik Solidaritas Indonesia Laboratorium	Himawan Masyhuri et al
EPI_ISL_3385404	Indonesia/JK-GSILab-632822/2021	2021-07-29	Asia	Indonesia	Laboratorium Khusus Speedlab Jakarta	Genomik Solidaritas Indonesia Laboratorium	Vania Gavrila Wikasa et al
EPI_ISL_3385410	Indonesia/JK-GSILab-632823/2021	2021-07-29	Asia	Indonesia	Laboratorium Khusus Speedlab Jakarta	Genomik Solidaritas Indonesia Laboratorium	Vania Gavrila Wikasa et al
EPI_ISL_3385402	Indonesia/JK-GSILab-632824/2021	2021-07-29	Asia	Indonesia	Laboratorium Khusus Speedlab Jakarta	Genomik Solidaritas Indonesia Laboratorium	Carissa Sintca Wijaya et al
EPI_ISL_3385407	Indonesia/JK-GSILab-632828/2021	2021-07-29	Asia	Indonesia	Laboratorium Khusus Speedlab Jakarta	Genomik Solidaritas Indonesia Laboratorium	Dhahlia Agustina Cahyono et al
EPI_ISL_3386093	Indonesia/JK-GSILab-632829/2021	2021-07-29	Asia	Indonesia	Laboratorium Khusus Speedlab Jakarta	Genomik Solidaritas Indonesia Laboratorium	Dhahlia Agustina Cahyono et al
EPI_ISL_3385406	Indonesia/JK-GSILab-632830/2021	2021-07-29	Asia	Indonesia	Laboratorium Khusus Speedlab Jakarta	Genomik Solidaritas Indonesia Laboratorium	Vania Gavrila Wikasa et al
EPI_ISL_3385405	Indonesia/JK-GSILab-632831/2021	2021-07-29	Asia	Indonesia	Laboratorium Khusus Speedlab Jakarta	Genomik Solidaritas Indonesia Laboratorium	Vania Gavrila Wikasa et al
EPI_ISL_3385413	Indonesia/JK-GSILab-632832/2021	2021-07-29	Asia	Indonesia	Laboratorium Khusus Speedlab Jakarta	Genomik Solidaritas Indonesia Laboratorium	Carissa Sintca Wijaya et al
EPI_ISL_3385415	Indonesia/JK-GSILab-632833/2021	2021-07-29	Asia	Indonesia	Laboratorium Khusus Speedlab Jakarta	Genomik Solidaritas Indonesia Laboratorium	Carissa Sintca Wijaya et al
EPI_ISL_3385408	Indonesia/JK-GSILab-632835/2021	2021-07-29	Asia	Indonesia	Laboratorium Khusus Speedlab Jakarta	Genomik Solidaritas Indonesia Laboratorium	Dhahlia Agustina Cahyono et al
EPI_ISL_3385403	Indonesia/JK-GSILab-632836/2021	2021-07-29	Asia	Indonesia	Laboratorium Khusus Speedlab Jakarta	Genomik Solidaritas Indonesia Laboratorium	Dhahlia Agustina Cahyono et al
EPI_ISL_3385409	Indonesia/JK-GSILab-632837/2021	2021-07-29	Asia	Indonesia	Laboratorium Khusus Speedlab Jakarta	Genomik Solidaritas Indonesia Laboratorium	Himawan Masyhuri et al
EPI_ISL_3385467	Indonesia/JK-GSILab-635555/2021	2021-08-01	Asia	Indonesia	Genomik Solidaritas Indonesia Laboratorium	Genomik Solidaritas Indonesia Laboratorium	Himawan Masyhuri et al
EPI_ISL_3385486	Indonesia/JK-GSILab-635574/2021	2021-08-01	Asia	Indonesia	Genomik Solidaritas Indonesia Laboratorium	Genomik Solidaritas Indonesia Laboratorium	Dhahlia Agustina Cahyono et al
EPI_ISL_3299210	Indonesia/JK-GSILab-635662/2021	2021-08-01	Asia	Indonesia	Genomik Solidaritas Indonesia Laboratorium	Genomik Solidaritas Indonesia Laboratorium	Himawan Masyhuri et al
EPI_ISL_3385480	Indonesia/JK-GSILab-635793/2021	2021-08-01	Asia	Indonesia	Genomik Solidaritas Indonesia Laboratorium	Genomik Solidaritas Indonesia Laboratorium	Carissa Sintca Wijaya et al
EPI_ISL_3385473	Indonesia/JK-GSILab-636003/2021	2021-08-01	Asia	Indonesia	Genomik Solidaritas Indonesia Laboratorium	Genomik Solidaritas Indonesia Laboratorium	Vania Gavrila Wikasa et al
EPI_ISL_3385481	Indonesia/JK-GSILab-636006/2021	2021-08-01	Asia	Indonesia	Genomik Solidaritas Indonesia Laboratorium	Genomik Solidaritas Indonesia Laboratorium	Carissa Sintca Wijaya et al
EPI_ISL_3385483	Indonesia/JK-GSILab-636020/2021	2021-08-01	Asia	Indonesia	Genomik Solidaritas Indonesia Laboratorium	Genomik Solidaritas Indonesia Laboratorium	Vania Gavrila Wikasa et al
EPI_ISL_3385482	Indonesia/JK-GSILab-636099/2021	2021-08-01	Asia	Indonesia	Genomik Solidaritas Indonesia Laboratorium	Genomik Solidaritas Indonesia Laboratorium	Dhahlia Agustina Cahyono et al
EPI_ISL_3385474	Indonesia/JK-GSILab-636597/2021	2021-08-01	Asia	Indonesia	Genomik Solidaritas Indonesia Laboratorium	Genomik Solidaritas Indonesia Laboratorium	Vania Gavrila Wikasa et al
EPI_ISL_3401923	Indonesia/JK-GSILab-637991/2021	2021-08-02	Asia	Indonesia	Genomik Solidaritas Indonesia Laboratorium	Genomik Solidaritas Indonesia Laboratorium	Carissa Sintca Wijaya et al
EPI_ISL_3401922	Indonesia/JK-GSILab-638191/2021	2021-08-02	Asia	Indonesia	Genomik Solidaritas Indonesia Laboratorium	Genomik Solidaritas Indonesia Laboratorium	Carissa Sintca Wijaya et al
EPI_ISL_3374703	Indonesia/JK-GSILab-638209/2021	2021-07-06	Asia	Indonesia	RSUD KEBAYORAN BARU	Genomik Solidaritas Indonesia Laboratorium	Himawan Masyhuri et al
EPI_ISL_3374702	Indonesia/JK-GSILab-638210/2021	2021-07-07	Asia	Indonesia	RSUD KEBAYORAN BARU	Genomik Solidaritas Indonesia Laboratorium	Vania Gavrila Wikasa et al
EPI_ISL_3664304	Indonesia/JK-GSILab-639403/2021	2021-08-02	Asia	Indonesia	Genomik Solidaritas Indonesia Laboratorium	Genomik Solidaritas Indonesia Laboratorium	Carissa Sintca Wijaya et al
EPI_ISL_3401920	Indonesia/JK-GSILab-640348/2021	2021-08-03	Asia	Indonesia	Genomik Solidaritas Indonesia Laboratorium	Genomik Solidaritas Indonesia Laboratorium	Carissa Sintca Wijaya et al
EPI_ISL_3401917	Indonesia/JK-GSILab-640439/2021	2021-08-03	Asia	Indonesia	Genomik Solidaritas Indonesia Laboratorium	Genomik Solidaritas Indonesia Laboratorium	Carissa Sintca Wijaya et al
EPI_ISL_3401875	Indonesia/JK-GSILab-640444/2021	2021-07-19	Asia	Indonesia	RSPI Prof DR. Sulianti Saroso, Rs	Genomik Solidaritas Indonesia Laboratorium	Himawan Masyhuri et al
EPI_ISL_3401877	Indonesia/JK-GSILab-640445/2021	2021-07-24	Asia	Indonesia	RSPI Prof DR. Sulianti Saroso, Rs	Genomik Solidaritas Indonesia Laboratorium	Himawan Masyhuri et al
EPI_ISL_3401874	Indonesia/JK-GSILab-640446/2021	2021-07-15	Asia	Indonesia	RSPI Prof DR. Sulianti Saroso, Rs	Genomik Solidaritas Indonesia Laboratorium	Himawan Masyhuri et al
EPI_ISL_3664303	Indonesia/JK-GSILab-640447/2021	2021-07-25	Asia	Indonesia	RSPI Prof DR. Sulianti Saroso, Rs	Genomik Solidaritas Indonesia Laboratorium	Himawan Masyhuri et al
EPI_ISL_3401878	Indonesia/JK-GSILab-640448/2021	2021-07-12	Asia	Indonesia	RSPI Prof DR. Sulianti Saroso, Rs	Genomik Solidaritas Indonesia Laboratorium	Himawan Masyhuri et al
EPI_ISL_3401876	Indonesia/JK-GSILab-640450/2021	2021-06-21	Asia	Indonesia	RSPI Prof DR. Sulianti Saroso, Rs	Genomik Solidaritas Indonesia Laboratorium	Himawan Masyhuri et al
EPI_ISL_3401873	Indonesia/JK-GSILab-640571/2021	2021-07-30	Asia	Indonesia	Laboratorium RSUP Fatmawati	Genomik Solidaritas Indonesia Laboratorium	Himawan Masyhuri et al
EPI_ISL_3401868	Indonesia/JK-GSILab-640572/2021	2021-08-02	Asia	Indonesia	Laboratorium RSUP Fatmawati	Genomik Solidaritas Indonesia Laboratorium	Himawan Masyhuri et al
EPI_ISL_3401918	Indonesia/JK-GSILab-640621/2021	2021-08-03	Asia	Indonesia	Genomik Solidaritas Indonesia Laboratorium	Genomik Solidaritas Indonesia Laboratorium	Carissa Sintca Wijaya et al
EPI_ISL_3401915	Indonesia/JK-GSILab-640659/2021	2021-08-03	Asia	Indonesia	Genomik Solidaritas Indonesia Laboratorium	Genomik Solidaritas Indonesia Laboratorium	Carissa Sintca Wijaya et al
EPI_ISL_3401914	Indonesia/JK-GSILab-640773/2021	2021-08-03	Asia	Indonesia	Genomik Solidaritas Indonesia Laboratorium	Genomik Solidaritas Indonesia Laboratorium	Carissa Sintca Wijaya et al
EPI_ISL_3401897	Indonesia/JK-GSILab-641170/2021	2021-08-03	Asia	Indonesia	Genomik Solidaritas Indonesia Laboratorium	Genomik Solidaritas Indonesia Laboratorium	Vania Gavrila Wikasa et al
EPI_ISL_3401913	Indonesia/JK-GSILab-641218/2021	2021-08-03	Asia	Indonesia	Genomik Solidaritas Indonesia Laboratorium	Genomik Solidaritas Indonesia Laboratorium	Carissa Sintca Wijaya et al
EPI_ISL_3401916	Indonesia/JK-GSILab-641220/2021	2021-08-03	Asia	Indonesia	Genomik Solidaritas Indonesia Laboratorium	Genomik Solidaritas Indonesia Laboratorium	Carissa Sintca Wijaya et al
EPI_ISL_3401912	Indonesia/JK-GSILab-641222/2021	2021-08-03	Asia	Indonesia	Genomik Solidaritas Indonesia Laboratorium	Genomik Solidaritas Indonesia Laboratorium	Carissa Sintca Wijaya et al
EPI_ISL_3664313	Indonesia/JK-GSILab-641226/2021	2021-08-03	Asia	Indonesia	Genomik Solidaritas Indonesia Laboratorium	Genomik Solidaritas Indonesia Laboratorium	Carissa Sintca Wijaya et al
EPI_ISL_3401896	Indonesia/JK-GSILab-641239/2021	2021-08-03	Asia	Indonesia	Genomik Solidaritas Indonesia Laboratorium	Genomik Solidaritas Indonesia Laboratorium	Vania Gavrila Wikasa et al
EPI_ISL_3664312	Indonesia/JK-GSILab-641240/2021	2021-08-03	Asia	Indonesia	Genomik Solidaritas Indonesia Laboratorium	Genomik Solidaritas Indonesia Laboratorium	Carissa Sintca Wijaya et al
EPI_ISL_3664311	Indonesia/JK-GSILab-641321/2021	2021-08-02	Asia	Indonesia	Puskesmas Kecamatan Tanjung Priok	Genomik Solidaritas Indonesia Laboratorium	Vania Gavrila Wikasa et al
EPI_ISL_3664306	Indonesia/JK-GSILab-641322/2021	2021-08-02	Asia	Indonesia	Puskesmas Kecamatan Tanjung Priok	Genomik Solidaritas Indonesia Laboratorium	Himawan Masyhuri et al
EPI_ISL_3664307	Indonesia/JK-GSILab-641323/2021	2021-08-02	Asia	Indonesia	Puskesmas Kecamatan Tanjung Priok	Genomik Solidaritas Indonesia Laboratorium	Himawan Masyhuri et al
EPI_ISL_3664309	Indonesia/JK-GSILab-641324/2021	2021-08-02	Asia	Indonesia	Puskesmas Kecamatan Tanjung Priok	Genomik Solidaritas Indonesia Laboratorium	Himawan Masyhuri et al
EPI_ISL_3664310	Indonesia/JK-GSILab-641325/2021	2021-08-02	Asia	Indonesia	Puskesmas Kecamatan Tanjung Priok	Genomik Solidaritas Indonesia Laboratorium	Vania Gavrila Wikasa et al
EPI_ISL_3664308	Indonesia/JK-GSILab-641326/2021	2021-08-02	Asia	Indonesia	Puskesmas Kecamatan Tanjung Priok	Genomik Solidaritas Indonesia Laboratorium	Himawan Masyhuri et al
EPI_ISL_3664305	Indonesia/JK-GSILab-641327/2021	2021-08-02	Asia	Indonesia	Puskesmas Kecamatan Tanjung Priok	Genomik Solidaritas Indonesia Laboratorium	Himawan Masyhuri et al
EPI_ISL_3401921	Indonesia/JK-GSILab-643057/2021	2021-08-04	Asia	Indonesia	Genomik Solidaritas Indonesia Laboratorium	Genomik Solidaritas Indonesia Laboratorium	Carissa Sintca Wijaya et al
EPI_ISL_3401905	Indonesia/JK-GSILab-643058/2021	2021-08-04	Asia	Indonesia	Genomik Solidaritas Indonesia Laboratorium	Genomik Solidaritas Indonesia Laboratorium	Vania Gavrila Wikasa et al
EPI_ISL_3401866	Indonesia/JK-GSILab-643137/2021	2021-08-04	Asia	Indonesia	Genomik Solidaritas Indonesia Laboratorium	Genomik Solidaritas Indonesia Laboratorium	Vania Gavrila Wikasa et al
EPI_ISL_3401909	Indonesia/JK-GSILab-643268/2021	2021-08-04	Asia	Indonesia	Genomik Solidaritas Indonesia Laboratorium	Genomik Solidaritas Indonesia Laboratorium	Carissa Sintca Wijaya et al
EPI_ISL_3401910	Indonesia/JK-GSILab-643572/2021	2021-08-04	Asia	Indonesia	Genomik Solidaritas Indonesia Laboratorium	Genomik Solidaritas Indonesia Laboratorium	Carissa Sintca Wijaya et al
EPI_ISL_3401911	Indonesia/JK-GSILab-643573/2021	2021-08-04	Asia	Indonesia	Genomik Solidaritas Indonesia Laboratorium	Genomik Solidaritas Indonesia Laboratorium	Carissa Sintca Wijaya et al
EPI_ISL_3401908	Indonesia/JK-GSILab-643633/2021	2021-08-04	Asia	Indonesia	Genomik Solidaritas Indonesia Laboratorium	Genomik Solidaritas Indonesia Laboratorium	Carissa Sintca Wijaya et al
EPI_ISL_3401919	Indonesia/JK-GSILab-643637/2021	2021-08-04	Asia	Indonesia	Genomik Solidaritas Indonesia Laboratorium	Genomik Solidaritas Indonesia Laboratorium	Carissa Sintca Wijaya et al
EPI_ISL_3401893	Indonesia/JK-GSILab-643647/2021	2021-06-16	Asia	Indonesia	PKM Tanjung Priok	Genomik Solidaritas Indonesia Laboratorium	Vania Gavrila Wikasa et al
EPI_ISL_3401867	Indonesia/JK-GSILab-643648/2021	2021-07-13	Asia	Indonesia	RS Atma Jaya	Genomik Solidaritas Indonesia Laboratorium	Vania Gavrila Wikasa et al
EPI_ISL_3401892	Indonesia/JK-GSILab-643649/2021	2021-06-23	Asia	Indonesia	PKM Kelapa Gading	Genomik Solidaritas Indonesia Laboratorium	Vania Gavrila Wikasa et al
EPI_ISL_3401894	Indonesia/JK-GSILab-643650/2021	2021-06-23	Asia	Indonesia	PKM Kelapa Gading	Genomik Solidaritas Indonesia Laboratorium	Vania Gavrila Wikasa et al
EPI_ISL_3401891	Indonesia/JK-GSILab-643651/2021	2021-06-23	Asia	Indonesia	PKM Kelapa Gading	Genomik Solidaritas Indonesia Laboratorium	Vania Gavrila Wikasa et al
EPI_ISL_3401900	Indonesia/JK-GSILab-643654/2021	2021-06-23	Asia	Indonesia	Puskesmas Kecamatan Pandemangan	Genomik Solidaritas Indonesia Laboratorium	Vania Gavrila Wikasa et al
EPI_ISL_3401895	Indonesia/JK-GSILab-643658/2021	2021-07-06	Asia	Indonesia	RS Atma Jaya	Genomik Solidaritas Indonesia Laboratorium	Vania Gavrila Wikasa et al
EPI_ISL_3401898	Indonesia/JK-GSILab-643659/2021	2021-07-09	Asia	Indonesia	RS Atma Jaya	Genomik Solidaritas Indonesia Laboratorium	Vania Gavrila Wikasa et al
EPI_ISL_3401899	Indonesia/JK-GSILab-643663/2021	2021-07-06	Asia	Indonesia	RS Atma Jaya	Genomik Solidaritas Indonesia Laboratorium	Vania Gavrila Wikasa et al
EPI_ISL_3401906	Indonesia/JK-GSILab-643668/2021	2021-08-04	Asia	Indonesia	Genomik Solidaritas Indonesia Laboratorium	Genomik Solidaritas Indonesia Laboratorium	Vania Gavrila Wikasa et al
EPI_ISL_3401882	Indonesia/JK-GSILab-643705/2021	2021-08-03	Asia	Indonesia	Puskesmas Kecamatan Tanjung Priok	Genomik Solidaritas Indonesia Laboratorium	Himawan Masyhuri et al
EPI_ISL_3401884	Indonesia/JK-GSILab-643706/2021	2021-08-03	Asia	Indonesia	Puskesmas Kecamatan Tanjung Priok	Genomik Solidaritas Indonesia Laboratorium	Vania Gavrila Wikasa et al
EPI_ISL_3401879	Indonesia/JK-GSILab-643707/2021	2021-08-03	Asia	Indonesia	Puskesmas Kecamatan Tanjung Priok	Genomik Solidaritas Indonesia Laboratorium	Himawan Masyhuri et al
EPI_ISL_3401883	Indonesia/JK-GSILab-643708/2021	2021-08-03	Asia	Indonesia	Puskesmas Kecamatan Tanjung Priok	Genomik Solidaritas Indonesia Laboratorium	Vania Gavrila Wikasa et al
EPI_ISL_3401881	Indonesia/JK-GSILab-643709/2021	2021-08-03	Asia	Indonesia	Puskesmas Kecamatan Tanjung Priok	Genomik Solidaritas Indonesia Laboratorium	Himawan Masyhuri et al
EPI_ISL_3401880	Indonesia/JK-GSILab-643710/2021	2021-08-03	Asia	Indonesia	Puskesmas Kecamatan Tanjung Priok	Genomik Solidaritas Indonesia Laboratorium	Himawan Masyhuri et al
EPI_ISL_3401890	Indonesia/JK-GSILab-643711/2021	2021-08-03	Asia	Indonesia	Puskesmas Kecamatan Tanjung Priok	Genomik Solidaritas Indonesia Laboratorium	Vania Gavrila Wikasa et al
EPI_ISL_3401887	Indonesia/JK-GSILab-643712/2021	2021-08-03	Asia	Indonesia	Puskesmas Kecamatan Tanjung Priok	Genomik Solidaritas Indonesia Laboratorium	Vania Gavrila Wikasa et al
EPI_ISL_3401886	Indonesia/JK-GSILab-643713/2021	2021-08-03	Asia	Indonesia	Puskesmas Kecamatan Tanjung Priok	Genomik Solidaritas Indonesia Laboratorium	Vania Gavrila Wikasa et al
EPI_ISL_3401889	Indonesia/JK-GSILab-643714/2021	2021-08-03	Asia	Indonesia	Puskesmas Kecamatan Tanjung Priok	Genomik Solidaritas Indonesia Laboratorium	Vania Gavrila Wikasa et al
EPI_ISL_3401888	Indonesia/JK-GSILab-643715/2021	2021-08-03	Asia	Indonesia	Puskesmas Kecamatan Tanjung Priok	Genomik Solidaritas Indonesia Laboratorium	Vania Gavrila Wikasa et al
EPI_ISL_3401885	Indonesia/JK-GSILab-643716/2021	2021-08-03	Asia	Indonesia	Puskesmas Kecamatan Tanjung Priok	Genomik Solidaritas Indonesia Laboratorium	Vania Gavrila Wikasa et al
EPI_ISL_3401907	Indonesia/JK-GSILab-643769/2021	2021-08-04	Asia	Indonesia	Genomik Solidaritas Indonesia Laboratorium	Genomik Solidaritas Indonesia Laboratorium	Carissa Sintca Wijaya et al
EPI_ISL_3401904	Indonesia/JK-GSILab-643960/2021	2021-08-04	Asia	Indonesia	Genomik Solidaritas Indonesia Laboratorium	Genomik Solidaritas Indonesia Laboratorium	Vania Gavrila Wikasa et al
EPI_ISL_3401870	Indonesia/JK-GSILab-644861/2021	2021-07-08	Asia	Indonesia	Rsia Budhi Jaya	Genomik Solidaritas Indonesia Laboratorium	Himawan Masyhuri et al
EPI_ISL_3401869	Indonesia/JK-GSILab-644863/2021	2021-07-03	Asia	Indonesia	Rsia Budhi Jaya	Genomik Solidaritas Indonesia Laboratorium	Himawan Masyhuri et al
EPI_ISL_3401902	Indonesia/JK-GSILab-644975/2021	2021-06-23	Asia	Indonesia	Puskesmas Kecamatan Pandemangan	Genomik Solidaritas Indonesia Laboratorium	Vania Gavrila Wikasa et al
EPI_ISL_3401903	Indonesia/JK-GSILab-644976/2021	2021-06-23	Asia	Indonesia	Puskesmas Kecamatan Pandemangan	Genomik Solidaritas Indonesia Laboratorium	Vania Gavrila Wikasa et al
EPI_ISL_3401901	Indonesia/JK-GSILab-644977/2021	2021-06-23	Asia	Indonesia	Puskesmas Kecamatan Pandemangan	Genomik Solidaritas Indonesia Laboratorium	Vania Gavrila Wikasa et al
EPI_ISL_3401871	Indonesia/JK-GSILab-645115/2021	2021-07-29	Asia	Indonesia	Rsud Kebayoran Baru	Genomik Solidaritas Indonesia Laboratorium	Himawan Masyhuri et al
EPI_ISL_3404367	Indonesia/JK-GSILab-646020/2021	2021-08-03	Asia	Indonesia	Laboratorium Khusus Speedlab Jakarta	Genomik Solidaritas Indonesia Laboratorium	Carissa Sintca Wijaya et al
EPI_ISL_3404363	Indonesia/JK-GSILab-646021/2021	2021-08-03	Asia	Indonesia	Laboratorium Khusus Speedlab Jakarta	Genomik Solidaritas Indonesia Laboratorium	Neng Hilma Hamidah et al
EPI_ISL_3404361	Indonesia/JK-GSILab-646023/2021	2021-08-03	Asia	Indonesia	Laboratorium Khusus Speedlab Jakarta	Genomik Solidaritas Indonesia Laboratorium	Neng Hilma Hamidah et al
EPI_ISL_3404357	Indonesia/JK-GSILab-646025/2021	2021-08-03	Asia	Indonesia	Laboratorium Khusus Speedlab Jakarta	Genomik Solidaritas Indonesia Laboratorium	Neng Hilma Hamidah et al
EPI_ISL_3404359	Indonesia/JK-GSILab-646029/2021	2021-08-03	Asia	Indonesia	Laboratorium Khusus Speedlab Jakarta	Genomik Solidaritas Indonesia Laboratorium	Neng Hilma Hamidah et al
EPI_ISL_3404379	Indonesia/JK-GSILab-650992/2021	2021-08-08	Asia	Indonesia	Genomik Solidaritas Indonesia Laboratorium	Genomik Solidaritas Indonesia Laboratorium	Vania Gavrila Wikasa et al
EPI_ISL_3404374	Indonesia/JK-GSILab-651644/2021	2021-08-08	Asia	Indonesia	Genomik Solidaritas Indonesia Laboratorium	Genomik Solidaritas Indonesia Laboratorium	Carissa Sintca Wijaya et al
EPI_ISL_3404375	Indonesia/JK-GSILab-651645/2021	2021-08-08	Asia	Indonesia	Genomik Solidaritas Indonesia Laboratorium	Genomik Solidaritas Indonesia Laboratorium	Vania Gavrila Wikasa et al
EPI_ISL_3404376	Indonesia/JK-GSILab-651710/2021	2021-08-08	Asia	Indonesia	Genomik Solidaritas Indonesia Laboratorium	Genomik Solidaritas Indonesia Laboratorium	Vania Gavrila Wikasa et al
EPI_ISL_3404381	Indonesia/JK-GSILab-651757/2021	2021-08-08	Asia	Indonesia	Genomik Solidaritas Indonesia Laboratorium	Genomik Solidaritas Indonesia Laboratorium	Vania Gavrila Wikasa et al
EPI_ISL_3404373	Indonesia/JK-GSILab-651958/2021	2021-08-08	Asia	Indonesia	Genomik Solidaritas Indonesia Laboratorium	Genomik Solidaritas Indonesia Laboratorium	Carissa Sintca Wijaya et al
EPI_ISL_3548686	Indonesia/JK-GSILab-654174/2021	2021-08-06	Asia	Indonesia	LABORATORIUM RSUP FATMAWATI	Genomik Solidaritas Indonesia Laboratorium	Carissa Sintca Wijaya et al
EPI_ISL_3548634	Indonesia/JK-GSILab-654175/2021	2021-08-06	Asia	Indonesia	LABORATORIUM RSUP FATMAWATI	Genomik Solidaritas Indonesia Laboratorium	Carissa Sintca Wijaya et al
EPI_ISL_3548687	Indonesia/JK-GSILab-654176/2021	2021-08-05	Asia	Indonesia	LABORATORIUM RSUP FATMAWATI	Genomik Solidaritas Indonesia Laboratorium	Carissa Sintca Wijaya et al
EPI_ISL_3548636	Indonesia/JK-GSILab-656187/2021	2021-08-03	Asia	Indonesia	RSPI PROF DR. SULIANTI SAROSO, RS	Genomik Solidaritas Indonesia Laboratorium	Carissa Sintca Wijaya et al
EPI_ISL_3548693	Indonesia/JK-GSILab-656188/2021	2021-07-01	Asia	Indonesia	RSPI PROF DR. SULIANTI SAROSO, RS	Genomik Solidaritas Indonesia Laboratorium	Carissa Sintca Wijaya et al
EPI_ISL_3548694	Indonesia/JK-GSILab-656189/2021	2021-06-23	Asia	Indonesia	RSPI PROF DR. SULIANTI SAROSO, RS	Genomik Solidaritas Indonesia Laboratorium	Carissa Sintca Wijaya et al
EPI_ISL_3548700	Indonesia/JK-GSILab-656721/2021	2021-08-10	Asia	Indonesia	GSI MEDIKA PLAZA CILANDAK	Genomik Solidaritas Indonesia Laboratorium	Carissa Sintca Wijaya et al
EPI_ISL_3548685	Indonesia/JK-GSILab-656841/2021	2021-08-09	Asia	Indonesia	LABORATORIUM RSUP FATMAWATI	Genomik Solidaritas Indonesia Laboratorium	Carissa Sintca Wijaya et al
EPI_ISL_3548696	Indonesia/JK-GSILab-656845/2021	2021-08-09	Asia	Indonesia	RSPI PROF DR. SULIANTI SAROSO, RS	Genomik Solidaritas Indonesia Laboratorium	Carissa Sintca Wijaya et al
EPI_ISL_3548695	Indonesia/JK-GSILab-656846/2021	2021-08-09	Asia	Indonesia	RSPI PROF DR. SULIANTI SAROSO, RS	Genomik Solidaritas Indonesia Laboratorium	Carissa Sintca Wijaya et al
EPI_ISL_3548697	Indonesia/JK-GSILab-656847/2021	2021-07-29	Asia	Indonesia	RSPI PROF DR. SULIANTI SAROSO, RS	Genomik Solidaritas Indonesia Laboratorium	Carissa Sintca Wijaya et al
EPI_ISL_3695857	Indonesia/JK-GSILab-656933/2021	2021-08-10	Asia	Indonesia	GSI MEDIKA PLAZA CILANDAK	Genomik Solidaritas Indonesia Laboratorium	Carissa Sintca Wijaya et al
EPI_ISL_3548701	Indonesia/JK-GSILab-657004/2021	2021-08-10	Asia	Indonesia	GSI MEDIKA PLAZA CILANDAK	Genomik Solidaritas Indonesia Laboratorium	Carissa Sintca Wijaya et al
EPI_ISL_3548702	Indonesia/JK-GSILab-657159/2021	2021-08-10	Asia	Indonesia	GSI MEDIKA PLAZA CILANDAK	Genomik Solidaritas Indonesia Laboratorium	Carissa Sintca Wijaya et al
EPI_ISL_3548698	Indonesia/JK-GSILab-657858/2021	2021-08-10	Asia	Indonesia	GSI MEDIKA PLAZA CILANDAK	Genomik Solidaritas Indonesia Laboratorium	Carissa Sintca Wijaya et al
EPI_ISL_3548635	Indonesia/JK-GSILab-658080/2021	2021-08-11	Asia	Indonesia	GSI MEDIKA PLAZA CILANDAK	Genomik Solidaritas Indonesia Laboratorium	Neng Hilma Hamidah et al
EPI_ISL_3548674	Indonesia/JK-GSILab-658177/2021	2021-08-11	Asia	Indonesia	GSI MEDIKA PLAZA CILANDAK	Genomik Solidaritas Indonesia Laboratorium	Neng Hilma Hamidah et al
EPI_ISL_3548699	Indonesia/JK-GSILab-659087/2021	2021-08-11	Asia	Indonesia	GSI INDY BINTARO	Genomik Solidaritas Indonesia Laboratorium	Carissa Sintca Wijaya et al
EPI_ISL_3548689	Indonesia/JK-GSILab-659433/2021	2021-06-27	Asia	Indonesia	Laboratorium RSPP	Genomik Solidaritas Indonesia Laboratorium	Carissa Sintca Wijaya et al
EPI_ISL_3548691	Indonesia/JK-GSILab-659434/2021	2021-07-27	Asia	Indonesia	Laboratorium RSPP	Genomik Solidaritas Indonesia Laboratorium	Carissa Sintca Wijaya et al
EPI_ISL_3548690	Indonesia/JK-GSILab-659435/2021	2021-06-18	Asia	Indonesia	Laboratorium RSPP	Genomik Solidaritas Indonesia Laboratorium	Carissa Sintca Wijaya et al
EPI_ISL_3548692	Indonesia/JK-GSILab-659436/2021	2021-06-17	Asia	Indonesia	Laboratorium RSPP	Genomik Solidaritas Indonesia Laboratorium	Carissa Sintca Wijaya et al
EPI_ISL_3548640	Indonesia/JK-GSILab-659437/2021	2021-06-17	Asia	Indonesia	Laboratorium RSPP	Genomik Solidaritas Indonesia Laboratorium	Carissa Sintca Wijaya et al
EPI_ISL_3548688	Indonesia/JK-GSILab-659438/2021	2021-07-31	Asia	Indonesia	RSUD KEBAYORAN BARU	Genomik Solidaritas Indonesia Laboratorium	Carissa Sintca Wijaya et al
EPI_ISL_3548633	Indonesia/JK-GSILab-659439/2021	2021-08-05	Asia	Indonesia	RSUD KEBAYORAN BARU	Genomik Solidaritas Indonesia Laboratorium	Carissa Sintca Wijaya et al
EPI_ISL_3548673	Indonesia/JK-GSILab-659981/2021	2021-07-01	Asia	Indonesia	RSAB HARAPAN KITA	Genomik Solidaritas Indonesia Laboratorium	Neng Hilma Hamidah et al
EPI_ISL_3548670	Indonesia/JK-GSILab-659982/2021	2021-07-01	Asia	Indonesia	RSAB HARAPAN KITA	Genomik Solidaritas Indonesia Laboratorium	Neng Hilma Hamidah et al
EPI_ISL_3548665	Indonesia/JK-GSILab-659983/2021	2021-07-01	Asia	Indonesia	RSAB HARAPAN KITA	Genomik Solidaritas Indonesia Laboratorium	Neng Hilma Hamidah et al
EPI_ISL_3548662	Indonesia/JK-GSILab-659984/2021	2021-07-01	Asia	Indonesia	RSAB HARAPAN KITA	Genomik Solidaritas Indonesia Laboratorium	Vania Gavrila Wikasa et al
EPI_ISL_3548658	Indonesia/JK-GSILab-659985/2021	2021-07-02	Asia	Indonesia	RSAB HARAPAN KITA	Genomik Solidaritas Indonesia Laboratorium	Vania Gavrila Wikasa et al
EPI_ISL_3548644	Indonesia/JK-GSILab-659988/2021	2021-07-05	Asia	Indonesia	RSAB HARAPAN KITA	Genomik Solidaritas Indonesia Laboratorium	Vania Gavrila Wikasa et al
EPI_ISL_3548641	Indonesia/JK-GSILab-659989/2021	2021-07-05	Asia	Indonesia	RSAB HARAPAN KITA	Genomik Solidaritas Indonesia Laboratorium	Vania Gavrila Wikasa et al
EPI_ISL_3548648	Indonesia/JK-GSILab-659992/2021	2021-07-06	Asia	Indonesia	RSAB HARAPAN KITA	Genomik Solidaritas Indonesia Laboratorium	Vania Gavrila Wikasa et al
EPI_ISL_3548653	Indonesia/JK-GSILab-659993/2021	2021-07-06	Asia	Indonesia	RSAB HARAPAN KITA	Genomik Solidaritas Indonesia Laboratorium	Vania Gavrila Wikasa et al
EPI_ISL_3548656	Indonesia/JK-GSILab-659994/2021	2021-07-06	Asia	Indonesia	RSAB HARAPAN KITA	Genomik Solidaritas Indonesia Laboratorium	Vania Gavrila Wikasa et al
EPI_ISL_3548659	Indonesia/JK-GSILab-659995/2021	2021-07-07	Asia	Indonesia	RSAB HARAPAN KITA	Genomik Solidaritas Indonesia Laboratorium	Vania Gavrila Wikasa et al
EPI_ISL_3548663	Indonesia/JK-GSILab-659996/2021	2021-07-08	Asia	Indonesia	RSAB HARAPAN KITA	Genomik Solidaritas Indonesia Laboratorium	Vania Gavrila Wikasa et al
EPI_ISL_3548666	Indonesia/JK-GSILab-659997/2021	2021-07-08	Asia	Indonesia	RSAB HARAPAN KITA	Genomik Solidaritas Indonesia Laboratorium	Neng Hilma Hamidah et al
EPI_ISL_3548675	Indonesia/JK-GSILab-659999/2021	2021-07-09	Asia	Indonesia	RSAB HARAPAN KITA	Genomik Solidaritas Indonesia Laboratorium	Neng Hilma Hamidah et al
EPI_ISL_3548676	Indonesia/JK-GSILab-660000/2021	2021-07-09	Asia	Indonesia	RSAB HARAPAN KITA	Genomik Solidaritas Indonesia Laboratorium	Neng Hilma Hamidah et al
EPI_ISL_3548671	Indonesia/JK-GSILab-660001/2021	2021-07-09	Asia	Indonesia	RSAB HARAPAN KITA	Genomik Solidaritas Indonesia Laboratorium	Neng Hilma Hamidah et al
EPI_ISL_3548667	Indonesia/JK-GSILab-660002/2021	2021-07-09	Asia	Indonesia	RSAB HARAPAN KITA	Genomik Solidaritas Indonesia Laboratorium	Neng Hilma Hamidah et al
EPI_ISL_3548660	Indonesia/JK-GSILab-660004/2021	2021-07-09	Asia	Indonesia	RSAB HARAPAN KITA	Genomik Solidaritas Indonesia Laboratorium	Vania Gavrila Wikasa et al
EPI_ISL_3548654	Indonesia/JK-GSILab-660006/2021	2021-07-10	Asia	Indonesia	RSAB HARAPAN KITA	Genomik Solidaritas Indonesia Laboratorium	Vania Gavrila Wikasa et al
EPI_ISL_3548649	Indonesia/JK-GSILab-660007/2021	2021-07-10	Asia	Indonesia	RSAB HARAPAN KITA	Genomik Solidaritas Indonesia Laboratorium	Vania Gavrila Wikasa et al
EPI_ISL_3548645	Indonesia/JK-GSILab-660008/2021	2021-07-10	Asia	Indonesia	RSAB HARAPAN KITA	Genomik Solidaritas Indonesia Laboratorium	Vania Gavrila Wikasa et al
EPI_ISL_3548642	Indonesia/JK-GSILab-660010/2021	2021-07-12	Asia	Indonesia	RSAB HARAPAN KITA	Genomik Solidaritas Indonesia Laboratorium	Vania Gavrila Wikasa et al
EPI_ISL_3548652	Indonesia/JK-GSILab-660013/2021	2021-07-12	Asia	Indonesia	RSAB HARAPAN KITA	Genomik Solidaritas Indonesia Laboratorium	Vania Gavrila Wikasa et al
EPI_ISL_3548657	Indonesia/JK-GSILab-660015/2021	2021-07-12	Asia	Indonesia	RSAB HARAPAN KITA	Genomik Solidaritas Indonesia Laboratorium	Vania Gavrila Wikasa et al
EPI_ISL_3548668	Indonesia/JK-GSILab-660017/2021	2021-07-13	Asia	Indonesia	RSAB HARAPAN KITA	Genomik Solidaritas Indonesia Laboratorium	Neng Hilma Hamidah et al
EPI_ISL_3548672	Indonesia/JK-GSILab-660018/2021	2021-07-14	Asia	Indonesia	RSAB HARAPAN KITA	Genomik Solidaritas Indonesia Laboratorium	Neng Hilma Hamidah et al
EPI_ISL_3548677	Indonesia/JK-GSILab-660019/2021	2021-07-14	Asia	Indonesia	RSAB HARAPAN KITA	Genomik Solidaritas Indonesia Laboratorium	Neng Hilma Hamidah et al
EPI_ISL_3548669	Indonesia/JK-GSILab-660022/2021	2021-07-14	Asia	Indonesia	RSAB HARAPAN KITA	Genomik Solidaritas Indonesia Laboratorium	Neng Hilma Hamidah et al
EPI_ISL_3548664	Indonesia/JK-GSILab-660023/2021	2021-07-14	Asia	Indonesia	RSAB HARAPAN KITA	Genomik Solidaritas Indonesia Laboratorium	Neng Hilma Hamidah et al
EPI_ISL_3548661	Indonesia/JK-GSILab-660024/2021	2021-07-14	Asia	Indonesia	RSAB HARAPAN KITA	Genomik Solidaritas Indonesia Laboratorium	Vania Gavrila Wikasa et al
EPI_ISL_3548655	Indonesia/JK-GSILab-660026/2021	2021-07-15	Asia	Indonesia	RSAB HARAPAN KITA	Genomik Solidaritas Indonesia Laboratorium	Vania Gavrila Wikasa et al
EPI_ISL_3548650	Indonesia/JK-GSILab-660027/2021	2021-07-15	Asia	Indonesia	RSAB HARAPAN KITA	Genomik Solidaritas Indonesia Laboratorium	Vania Gavrila Wikasa et al
EPI_ISL_3548646	Indonesia/JK-GSILab-660028/2021	2021-07-15	Asia	Indonesia	RSAB HARAPAN KITA	Genomik Solidaritas Indonesia Laboratorium	Vania Gavrila Wikasa et al
EPI_ISL_3548643	Indonesia/JK-GSILab-660029/2021	2021-07-15	Asia	Indonesia	RSAB HARAPAN KITA	Genomik Solidaritas Indonesia Laboratorium	Vania Gavrila Wikasa et al
EPI_ISL_3548678	Indonesia/JK-GSILab-660030/2021	2021-07-15	Asia	Indonesia	RSAB HARAPAN KITA	Genomik Solidaritas Indonesia Laboratorium	Neng Hilma Hamidah et al
EPI_ISL_3548681	Indonesia/JK-GSILab-660031/2021	2021-07-17	Asia	Indonesia	RSAB HARAPAN KITA	Genomik Solidaritas Indonesia Laboratorium	Neng Hilma Hamidah et al
EPI_ISL_3548680	Indonesia/JK-GSILab-660033/2021	2021-07-17	Asia	Indonesia	RSAB HARAPAN KITA	Genomik Solidaritas Indonesia Laboratorium	Neng Hilma Hamidah et al
EPI_ISL_3548682	Indonesia/JK-GSILab-660036/2021	2021-07-23	Asia	Indonesia	RSAB HARAPAN KITA	Genomik Solidaritas Indonesia Laboratorium	Neng Hilma Hamidah et al
EPI_ISL_3548651	Indonesia/JK-GSILab-660037/2021	2021-07-19	Asia	Indonesia	RSAB HARAPAN KITA	Genomik Solidaritas Indonesia Laboratorium	Vania Gavrila Wikasa et al
EPI_ISL_3548684	Indonesia/JK-GSILab-660038/2021	2021-07-19	Asia	Indonesia	RSAB HARAPAN KITA	Genomik Solidaritas Indonesia Laboratorium	Neng Hilma Hamidah et al
EPI_ISL_3548683	Indonesia/JK-GSILab-660039/2021	2021-07-21	Asia	Indonesia	RSAB HARAPAN KITA	Genomik Solidaritas Indonesia Laboratorium	Neng Hilma Hamidah et al
EPI_ISL_3548679	Indonesia/JK-GSILab-660042/2021	2021-07-22	Asia	Indonesia	RSAB HARAPAN KITA	Genomik Solidaritas Indonesia Laboratorium	Neng Hilma Hamidah et al
EPI_ISL_3548647	Indonesia/JK-GSILab-660043/2021	2021-07-23	Asia	Indonesia	RSAB HARAPAN KITA	Genomik Solidaritas Indonesia Laboratorium	Vania Gavrila Wikasa et al
EPI_ISL_3548637	Indonesia/JK-GSILab-660045/2021	2021-07-23	Asia	Indonesia	RSAB HARAPAN KITA	Genomik Solidaritas Indonesia Laboratorium	Neng Hilma Hamidah et al
EPI_ISL_3945462	Indonesia/JK-GSILab-681995/2021	2021-06-21	Asia	Indonesia	RSPI PROF DR. SULIANTI SAROSO, RS	Genomik Solidaritas Indonesia Laboratorium	Anna Christina Brazia et al
EPI_ISL_3946307	Indonesia/JK-GSILab-686500/2021	2021-08-09	Asia	Indonesia	Labkesda DKI Jakarta	Genomik Solidaritas Indonesia Laboratorium	Carissa Sintca Wijaya et al
EPI_ISL_3946306	Indonesia/JK-GSILab-686501/2021	2021-08-12	Asia	Indonesia	Labkesda Prov. DKI Jakarta	Genomik Solidaritas Indonesia Laboratorium	Carissa Sintca Wijaya et al
EPI_ISL_3946309	Indonesia/JK-GSILab-687109/2021	2021-08-11	Asia	Indonesia	RSIA Budhi Jaya	Genomik Solidaritas Indonesia Laboratorium	Himawan Masyhuri et al
EPI_ISL_3946310	Indonesia/JK-GSILab-687110/2021	2021-08-11	Asia	Indonesia	RSIA Budhi Jaya	Genomik Solidaritas Indonesia Laboratorium	Himawan Masyhuri et al
EPI_ISL_3946311	Indonesia/JK-GSILab-687111/2021	2021-08-11	Asia	Indonesia	RSIA Budhi Jaya	Genomik Solidaritas Indonesia Laboratorium	Neng Hilma Hamidah et al
EPI_ISL_3946314	Indonesia/JK-GSILab-690890/2021	2021-08-29	Asia	Indonesia	Genomik Solidaritas Indonesia Laboratorium	Genomik Solidaritas Indonesia Laboratorium	Pratiwi Srikandi Yudhastari et al
EPI_ISL_3946313	Indonesia/JK-GSILab-690897/2021	2021-08-29	Asia	Indonesia	Genomik Solidaritas Indonesia Laboratorium	Genomik Solidaritas Indonesia Laboratorium	Pratiwi Srikandi Yudhastari et al
EPI_ISL_3946315	Indonesia/JK-GSILab-691012/2021	2021-08-29	Asia	Indonesia	Genomik Solidaritas Indonesia Laboratorium	Genomik Solidaritas Indonesia Laboratorium	Pratiwi Srikandi Yudhastari et al
EPI_ISL_3946312	Indonesia/JK-GSILab-692014/2021	2021-08-29	Asia	Indonesia	Genomik Solidaritas Indonesia Laboratorium	Genomik Solidaritas Indonesia Laboratorium	Neng Hilma Hamidah et al
EPI_ISL_3946308	Indonesia/JK-GSILab-693438/2021	2021-08-20	Asia	Indonesia	RSUD KEBAYORAN BARU	Genomik Solidaritas Indonesia Laboratorium	Himawan Masyhuri et al
EPI_ISL_4030491	Indonesia/JK-GSILab-695803/2021	2021-08-31	Asia	Indonesia	Genomik Solidaritas Indonesia Laboratorium	Genomik Solidaritas Indonesia Laboratorium	David Hendra Haryanto et al
EPI_ISL_4468535	Indonesia/JK-GSILab-EOCRU-700342/2021	2021-05-29	Asia	Indonesia	EIJKMAN OXFORD CLINICAL RESEARCH UNIT / RS Pelni	Genomik Solidaritas Indonesia Laboratorium	Carissa Sintca Wijaya et al
EPI_ISL_833497	Indonesia/JK-LIPI014/2020	2020-08-21	Asia	Indonesia	Klinik Apotek Dein, Jakarta, Indonesia	Biosafety Level-3 Laboratory, Indonesian Institute of Sciences (LIPI)	Syam Budi Iryanto et al
EPI_ISL_833498	Indonesia/JK-LIPI015/2020	2020-08-20	Asia	Indonesia	Kartika Pulomas Hospital, Jakarta, Indonesia	Biosafety Level-3 Laboratory, Indonesian Institute of Sciences (LIPI)	Anggia Prasetyoputri et al
EPI_ISL_833500	Indonesia/JK-LIPI018/2020	2020-06-03	Asia	Indonesia	Klinik Apotek Dein, Jakarta, Indonesia	Biosafety Level-3 Laboratory, Indonesian Institute of Sciences (LIPI)	Anik Budhi Dharmayanthi et al
EPI_ISL_833504	Indonesia/JK-LIPI022/2020	2020-07-06	Asia	Indonesia	RS MMC, Jakarta, Indonesia	Biosafety Level-3 Laboratory, Indonesian Institute of Sciences (LIPI)	Isa Nuryana et al
EPI_ISL_1117456	Indonesia/JK-LIPI031/2020	2020-09-07	Asia	Indonesia	Murni Teguh Hospital, Jakarta	Biosafety Level-3 Laboratory, Indonesian Institute of Sciences (LIPI)	Anik Budhi Dharmayanthi et al
EPI_ISL_1020203	Indonesia/JK-LIPI032/2020	2020-09-18	Asia	Indonesia	Klinik Apotik Dien, Jakarta	Biosafety Level-3 Laboratory, Indonesian Institute of Sciences (LIPI)	Anik Budhi Dharmayanthi et al
EPI_ISL_1117457	Indonesia/JK-LIPI033/2020	2020-09-07	Asia	Indonesia	Klinik Apotik Dien, Jakarta	Biosafety Level-3 Laboratory, Indonesian Institute of Sciences (LIPI)	Anik Budhi Dharmayanthi et al
EPI_ISL_3186068	Indonesia/JK-LIPI223/2020	2020-12-01	Asia	Indonesia	RSUP Persahabatan, Jakarta	Biosafety Level-3 Laboratory, Indonesian Institute of Sciences (LIPI)	Asep M. Ridwanuloh et al
EPI_ISL_3194636	Indonesia/JK-LIPI225/2020	2020-11-24	Asia	Indonesia	RSUP Persahabatan, Jakarta	Biosafety Level-3 Laboratory, Indonesian Institute of Sciences (LIPI)	Asep M. Ridwanuloh et al
EPI_ISL_3186072	Indonesia/JK-LIPI228/2020	2020-09-29	Asia	Indonesia	RSUP Persahabatan, Jakarta	Biosafety Level-3 Laboratory, Indonesian Institute of Sciences (LIPI)	Isa Nuryana et al
EPI_ISL_3186073	Indonesia/JK-LIPI229/2020	2020-09-29	Asia	Indonesia	RSUP Persahabatan, Jakarta	Biosafety Level-3 Laboratory, Indonesian Institute of Sciences (LIPI)	Syaiful Rizal et al
EPI_ISL_3957685	Indonesia/JK-MRINUPH-EIJK-005/2021	2021-05-27	Asia	Indonesia	Siloam Hospital Mampang (SHMA)	Mochtar Riady Institute for Nanotechnology-Universitas Pelita Harapan; Eijkman Institute for Molecular Biology, National Research and Innovation Agency	Aksar C Lages et al
EPI_ISL_3957686	Indonesia/JK-MRINUPH-EIJK-006/2021	2021-05-27	Asia	Indonesia	Siloam Hospital Mampang (SHMA)	Mochtar Riady Institute for Nanotechnology-Universitas Pelita Harapan; Eijkman Institute for Molecular Biology, National Research and Innovation Agency	Aksar C Lages et al
EPI_ISL_2920100	Indonesia/JK-MikroFKUI-A6-201223/2020	2020-12-23	Asia	Indonesia	LABORATORY OF CLINICAL MICROBIOLOGY, FACULTY OF MEDICINE, UNIVERSITY OF INDONESIA	LABORATORY OF CLINICAL MICROBIOLOGY, FACULTY OF MEDICINE, UNIVERSITY OF INDONESIA	RAHMAWATY RG et al
EPI_ISL_2920101	Indonesia/JK-MikroFKUI-A9-210116/2021	2021-01-16	Asia	Indonesia	LABORATORY OF CLINICAL MICROBIOLOGY, FACULTY OF MEDICINE, UNIVERSITY OF INDONESIA	LABORATORY OF CLINICAL MICROBIOLOGY, FACULTY OF MEDICINE, UNIVERSITY OF INDONESIA	RAHMAWATY RG et al
EPI_ISL_1118206	Indonesia/JK-NIHRD-C00-21-00174/2020	2020-12-31	Asia	Indonesia	National Institute of Health Research and Development	National Institute of Health Research and Development	Hana Apsari Pawestri et al
EPI_ISL_1118207	Indonesia/JK-NIHRD-C00-21-24581/2021	2021-02-11	Asia	Indonesia	National Institute of Health Research and Development	National Institute of Health Research and Development	Hana Apsari Pawestri et al
EPI_ISL_1469243	Indonesia/JK-NIHRD-C0007980/2021	2021-01-19	Asia	Indonesia	National Institute Health Research and Development	National Institute of Health Research and Development	Reni Herman et al
EPI_ISL_1469290	Indonesia/JK-NIHRD-C00102109/2020	2020-12-25	Asia	Indonesia	National Institute Health Research and Development	National Institute of Health Research and Development	Nur Ika Hariastuti et al
EPI_ISL_942960	Indonesia/JK-NIHRD-C002100528/2021	2021-01-04	Asia	Indonesia	National Institute of Health Research and Development	National Institute of Health Research and Development	Subangkit et al
EPI_ISL_942971	Indonesia/JK-NIHRD-C002100677/2021	2021-01-04	Asia	Indonesia	National Institute of Health Research and Development	National Institute of Health Research and Development	Subangkit et al
EPI_ISL_1170948	Indonesia/JK-NIHRD-C002115917/2021	2021-01-28	Asia	Indonesia	National Institute of Health Research and Development	National Institute of Health Research and Development	Ririn Ramadhany et al
EPI_ISL_3541163	Indonesia/JK-NIHRD-C002158243/2021	2021-08-02	Asia	Indonesia	PUSKESMAS KECAMATAN PASAR MINGGU	National Institute of Health Research and Development	Vivi Setiawaty et al
EPI_ISL_3541164	Indonesia/JK-NIHRD-C002158255/2021	2021-08-02	Asia	Indonesia	PUSKESMAS KECAMATAN PASAR MINGGU	National Institute of Health Research and Development	Vivi Setiawaty et al
EPI_ISL_574433	Indonesia/JK-NIHRD-C0027475/2020	2020-07-03	Asia	Indonesia	National Institute of Health Research and Development	National Institute of Health Research and Development	Pawestri et al
EPI_ISL_1469244	Indonesia/JK-NIHRD-C0029698/2021	2021-02-26	Asia	Indonesia	National Institute Health Research and Development	National Institute of Health Research and Development	Reni Herman et al
EPI_ISL_909772	Indonesia/JK-NIHRD-C0050015/2020	2020-09-11	Asia	Indonesia	National Institute of Health Research and Development	National Institute of Health Research and Development	Holy Arif Wibowo et al
EPI_ISL_747233	Indonesia/JK-NIHRD-IST002/2020	2020-09-18	Asia	Indonesia	National Institute of Health Research and Development	National Institute of Health Research and Development	Subangkit et al
EPI_ISL_1118208	Indonesia/JK-NIHRD-MI-21-01505/2021	2021-02-02	Asia	Indonesia	National Institute of Health Research and Development	National Institute of Health Research and Development	Hana Apsari Pawestri et al
EPI_ISL_1118209	Indonesia/JK-NIHRD-MI-21-01595/2021	2021-02-05	Asia	Indonesia	National Institute of Health Research and Development	National Institute of Health Research and Development	Hana Apsari Pawestri et al
EPI_ISL_1118210	Indonesia/JK-NIHRD-MI-21-01633/2021	2021-02-06	Asia	Indonesia	National Institute of Health Research and Development	National Institute of Health Research and Development	Hana Apsari Pawestri et al
EPI_ISL_1118211	Indonesia/JK-NIHRD-MI-21-01637/2021	2021-02-06	Asia	Indonesia	National Institute of Health Research and Development	National Institute of Health Research and Development	Hana Apsari Pawestri et al
EPI_ISL_1118212	Indonesia/JK-NIHRD-MI-21-01688/2021	2021-02-07	Asia	Indonesia	National Institute of Health Research and Development	National Institute of Health Research and Development	Hana Apsari Pawestri et al
EPI_ISL_1118213	Indonesia/JK-NIHRD-MI-21-01689/2021	2021-02-07	Asia	Indonesia	National Institute of Health Research and Development	National Institute of Health Research and Development	Hana Apsari Pawestri et al
EPI_ISL_1118214	Indonesia/JK-NIHRD-MI-21-01773/2021	2021-02-09	Asia	Indonesia	National Institute of Health Research and Development	National Institute of Health Research and Development	Hana Apsari Pawestri et al
EPI_ISL_1118215	Indonesia/JK-NIHRD-MI-21-01779/2021	2021-02-09	Asia	Indonesia	National Institute of Health Research and Development	National Institute of Health Research and Development	Hana Apsari Pawestri et al
EPI_ISL_1118216	Indonesia/JK-NIHRD-MI-21-01781/2021	2021-02-09	Asia	Indonesia	National Institute of Health Research and Development	National Institute of Health Research and Development	Hana Apsari Pawestri et al
EPI_ISL_943548	Indonesia/JK-NIHRD-MI2100169/2021	2021-01-05	Asia	Indonesia	National Institute of Health Research and Development	National Institute of Health Research and Development	Subangkit et al
EPI_ISL_953427	Indonesia/JK-NIHRD-MI210121/2021	2021-01-03	Asia	Indonesia	National Institute of Health Research and Development	National Institute of Health Research and Development	Subangkit et al
EPI_ISL_1169052	Indonesia/JK-NIHRD-MI2101485/2021	2021-02-02	Asia	Indonesia	National Institute of Health Research and Development	National Institute of Health Research and Development	Subangkit et al
EPI_ISL_1257816	Indonesia/JK-NIHRD-MI2101505/2021	2021-02-02	Asia	Indonesia	National Institute of Health Research and Development	National Institute of Health Research and Development	Subangkit et al
EPI_ISL_1469252	Indonesia/JK-NIHRD-MI2101517/2021	2021-02-05	Asia	Indonesia	National Institute Health Research and Development	National Institute of Health Research and Development	Subangkit et al
EPI_ISL_1469242	Indonesia/JK-NIHRD-MI2101538/2021	2021-02-12	Asia	Indonesia	National Institute Health Research and Development	National Institute of Health Research and Development	Subangkit et al
EPI_ISL_1118931	Indonesia/JK-NIHRD-MI2101540/2021	2021-02-04	Asia	Indonesia	National Institute of Health Research and Development	National Institute of Health Research and Development	Hana Apsari Pawestri et al
EPI_ISL_1534707	Indonesia/JK-NIHRD-MI2101542/2021	2021-02-04	Asia	Indonesia	National Institute Health Research and Development	National Institute of Health Research and Development	Subangkit et al
EPI_ISL_1169053	Indonesia/JK-NIHRD-MI2101604/2021	2021-02-05	Asia	Indonesia	National Institute of Health Research and Development	National Institute of Health Research and Development	Subangkit et al
EPI_ISL_1169054	Indonesia/JK-NIHRD-MI2101634/2021	2021-02-06	Asia	Indonesia	National Institute of Health Research and Development	National Institute of Health Research and Development	Subangkit et al
EPI_ISL_1469259	Indonesia/JK-NIHRD-MI2101644/2021	2021-02-06	Asia	Indonesia	National Institute Health Research and Development	National Institute of Health Research and Development	Subangkit et al
EPI_ISL_1169055	Indonesia/JK-NIHRD-MI2101645/2021	2021-02-06	Asia	Indonesia	National Institute of Health Research and Development	National Institute of Health Research and Development	Subangkit et al
EPI_ISL_1169051	Indonesia/JK-NIHRD-MI2101660/2021	2021-02-07	Asia	Indonesia	National Institute of Health Research and Development	National Institute of Health Research and Development	Kartika Dewi Puspa et al
EPI_ISL_1169056	Indonesia/JK-NIHRD-MI2101672/2021	2021-02-07	Asia	Indonesia	National Institute of Health Research and Development	National Institute of Health Research and Development	Kartika Dewi Puspa et al
EPI_ISL_1118933	Indonesia/JK-NIHRD-MI2101673/2021	2021-02-07	Asia	Indonesia	National Institute of Health Research and Development	National Institute of Health Research and Development	Hana Apsari Pawestri et al
EPI_ISL_1257817	Indonesia/JK-NIHRD-MI2101689/2021	2021-02-07	Asia	Indonesia	National Institute of Health Research and Development	National Institute of Health Research and Development	Subangkit et al
EPI_ISL_1169057	Indonesia/JK-NIHRD-MI2101742/2021	2021-02-08	Asia	Indonesia	National Institute of Health Research and Development	National Institute of Health Research and Development	Arie Ardiansyah Nugraha et al
EPI_ISL_1169058	Indonesia/JK-NIHRD-MI2101782/2021	2021-02-09	Asia	Indonesia	National Institute of Health Research and Development	National Institute of Health Research and Development	Arie Ardiansyah Nugraha et al
EPI_ISL_1169059	Indonesia/JK-NIHRD-MI2101783/2021	2021-02-09	Asia	Indonesia	National Institute of Health Research and Development	National Institute of Health Research and Development	Hartanti Dian Ikawati et al
EPI_ISL_1169050	Indonesia/JK-NIHRD-MI2101957/2021	2021-02-12	Asia	Indonesia	National Institute of Health Research and Development	National Institute of Health Research and Development	Hartanti Dian Ikawati et al
EPI_ISL_1169046	Indonesia/JK-NIHRD-MI2101960/2021	2021-02-12	Asia	Indonesia	National Institute of Health Research and Development	National Institute of Health Research and Development	Hana Apsari Pawestri et al
EPI_ISL_1824601	Indonesia/JK-NIHRD-MI2102800/2021	2021-02-25	Asia	Indonesia	National Institute of Health Research and Development	National Institute of Health Research and Development	Subangkit et al
EPI_ISL_1824608	Indonesia/JK-NIHRD-MI2102831/2021	2021-02-25	Asia	Indonesia	National Institute of Health Research and Development	National Institute of Health Research and Development	Subangkit et al
EPI_ISL_1824609	Indonesia/JK-NIHRD-MI2102832/2021	2021-02-25	Asia	Indonesia	National Institute of Health Research and Development	National Institute of Health Research and Development	Subangkit et al
EPI_ISL_1824610	Indonesia/JK-NIHRD-MI2102838/2021	2021-02-25	Asia	Indonesia	National Institute of Health Research and Development	National Institute of Health Research and Development	Subangkit et al
EPI_ISL_1824611	Indonesia/JK-NIHRD-MI2102852/2021	2021-02-25	Asia	Indonesia	National Institute of Health Research and Development	National Institute of Health Research and Development	Subangkit et al
EPI_ISL_1824602	Indonesia/JK-NIHRD-MI2102864/2021	2021-02-25	Asia	Indonesia	National Institute of Health Research and Development	National Institute of Health Research and Development	Subangkit et al
EPI_ISL_1824612	Indonesia/JK-NIHRD-MI2102881/2021	2021-02-25	Asia	Indonesia	National Institute of Health Research and Development	National Institute of Health Research and Development	Subangkit et al
EPI_ISL_1824613	Indonesia/JK-NIHRD-MI2102914/2021	2021-02-25	Asia	Indonesia	National Institute of Health Research and Development	National Institute of Health Research and Development	Subangkit et al
EPI_ISL_1824614	Indonesia/JK-NIHRD-MI2102963/2021	2021-02-25	Asia	Indonesia	National Institute of Health Research and Development	National Institute of Health Research and Development	Subangkit et al
EPI_ISL_1824719	Indonesia/JK-NIHRD-MI2102967/2021	2021-02-25	Asia	Indonesia	National Institute of Health Research and Development	National Institute of Health Research and Development	Subangkit et al
EPI_ISL_1915511	Indonesia/JK-NIHRD-MI2102978/2021	2021-02-25	Asia	Indonesia	National Institute of Health Research and Development	National Institute of Health Research and Development	Subangkit et al
EPI_ISL_1915512	Indonesia/JK-NIHRD-MI2102992/2021	2021-02-25	Asia	Indonesia	National Institute of Health Research and Development	National Institute of Health Research and Development	Subangkit et al
EPI_ISL_1915513	Indonesia/JK-NIHRD-MI2103028/2021	2021-02-26	Asia	Indonesia	National Institute of Health Research and Development	National Institute of Health Research and Development	Subangkit et al
EPI_ISL_1915514	Indonesia/JK-NIHRD-MI2103055/2021	2021-02-26	Asia	Indonesia	National Institute of Health Research and Development	National Institute of Health Research and Development	Subangkit et al
EPI_ISL_1824603	Indonesia/JK-NIHRD-MI2103066/2021	2021-02-26	Asia	Indonesia	National Institute of Health Research and Development	National Institute of Health Research and Development	Subangkit et al
EPI_ISL_1915515	Indonesia/JK-NIHRD-MI2103069/2021	2021-02-26	Asia	Indonesia	National Institute of Health Research and Development	National Institute of Health Research and Development	Subangkit et al
EPI_ISL_1915516	Indonesia/JK-NIHRD-MI2103076/2021	2021-02-26	Asia	Indonesia	National Institute of Health Research and Development	National Institute of Health Research and Development	Subangkit et al
EPI_ISL_1915517	Indonesia/JK-NIHRD-MI2103080/2021	2021-02-26	Asia	Indonesia	National Institute of Health Research and Development	National Institute of Health Research and Development	Subangkit et al
EPI_ISL_2106988	Indonesia/JK-NIHRD-MI2103090/2021	2021-02-26	Asia	Indonesia	National Institute of Health Research and Development	National Institute of Health Research and Development	Subangkit et al
EPI_ISL_1915518	Indonesia/JK-NIHRD-MI2103092/2021	2021-02-26	Asia	Indonesia	National Institute of Health Research and Development	National Institute of Health Research and Development	Subangkit et al
EPI_ISL_1915519	Indonesia/JK-NIHRD-MI2103107/2021	2021-02-26	Asia	Indonesia	National Institute of Health Research and Development	National Institute of Health Research and Development	Subangkit et al
EPI_ISL_1534706	Indonesia/JK-NIHRD-MI2103201/2021	2021-03-28	Asia	Indonesia	National Institute Health Research and Development	National Institute of Health Research and Development	Subangkit et al
EPI_ISL_1469260	Indonesia/JK-NIHRD-MI2103242/2021	2021-03-01	Asia	Indonesia	National Institute Health Research and Development	National Institute of Health Research and Development	Subangkit et al
EPI_ISL_1469255	Indonesia/JK-NIHRD-MI2103276/2021	2021-03-04	Asia	Indonesia	National Institute Health Research and Development	National Institute of Health Research and Development	Subangkit et al
EPI_ISL_1469261	Indonesia/JK-NIHRD-MI2103280/2021	2021-03-04	Asia	Indonesia	National Institute Health Research and Development	National Institute of Health Research and Development	Subangkit et al
EPI_ISL_1469241	Indonesia/JK-NIHRD-MI2103283/2021	2021-03-04	Asia	Indonesia	National Institute Health Research and Development	National Institute of Health Research and Development	Subangkit et al
EPI_ISL_1469262	Indonesia/JK-NIHRD-MI2103302/2021	2021-03-04	Asia	Indonesia	National Institute Health Research and Development	National Institute of Health Research and Development	Subangkit et al
EPI_ISL_1469263	Indonesia/JK-NIHRD-MI2103312/2021	2021-03-04	Asia	Indonesia	National Institute Health Research and Development	National Institute of Health Research and Development	Subangkit et al
EPI_ISL_1469264	Indonesia/JK-NIHRD-MI2103376/2021	2021-03-04	Asia	Indonesia	National Institute Health Research and Development	National Institute of Health Research and Development	Subangkit et al
EPI_ISL_1469245	Indonesia/JK-NIHRD-MI2103399/2021	2021-03-05	Asia	Indonesia	National Institute Health Research and Development	National Institute of Health Research and Development	Subangkit et al
EPI_ISL_1469265	Indonesia/JK-NIHRD-MI2103406/2021	2021-03-05	Asia	Indonesia	National Institute Health Research and Development	National Institute of Health Research and Development	Subangkit et al
EPI_ISL_1469266	Indonesia/JK-NIHRD-MI2103454/2021	2021-03-06	Asia	Indonesia	National Institute Health Research and Development	National Institute of Health Research and Development	Subangkit et al
EPI_ISL_1469267	Indonesia/JK-NIHRD-MI2103507/2021	2021-03-07	Asia	Indonesia	National Institute Health Research and Development	National Institute of Health Research and Development	Subangkit et al
EPI_ISL_1469268	Indonesia/JK-NIHRD-MI2103510/2021	2021-03-07	Asia	Indonesia	National Institute Health Research and Development	National Institute of Health Research and Development	Subangkit et al
EPI_ISL_1469269	Indonesia/JK-NIHRD-MI2103515/2021	2021-03-07	Asia	Indonesia	National Institute Health Research and Development	National Institute of Health Research and Development	Subangkit et al
EPI_ISL_1469270	Indonesia/JK-NIHRD-MI2103519/2021	2021-03-07	Asia	Indonesia	National Institute Health Research and Development	National Institute of Health Research and Development	Subangkit et al
EPI_ISL_1915520	Indonesia/JK-NIHRD-MI2104058/2021	2021-03-16	Asia	Indonesia	National Institute of Health Research and Development	National Institute of Health Research and Development	Subangkit et al
EPI_ISL_1915521	Indonesia/JK-NIHRD-MI2104071/2021	2021-03-16	Asia	Indonesia	National Institute of Health Research and Development	National Institute of Health Research and Development	Subangkit et al
EPI_ISL_1915522	Indonesia/JK-NIHRD-MI2104087/2021	2021-03-16	Asia	Indonesia	National Institute of Health Research and Development	National Institute of Health Research and Development	Subangkit et al
EPI_ISL_1915523	Indonesia/JK-NIHRD-MI2104098/2021	2021-03-16	Asia	Indonesia	National Institute of Health Research and Development	National Institute of Health Research and Development	Subangkit et al
EPI_ISL_1915524	Indonesia/JK-NIHRD-MI2104100/2021	2021-03-16	Asia	Indonesia	National Institute of Health Research and Development	National Institute of Health Research and Development	Subangkit et al
EPI_ISL_1915525	Indonesia/JK-NIHRD-MI2104132/2021	2021-03-16	Asia	Indonesia	National Institute of Health Research and Development	National Institute of Health Research and Development	Subangkit et al
EPI_ISL_1915526	Indonesia/JK-NIHRD-MI2104150/2021	2021-03-16	Asia	Indonesia	National Institute of Health Research and Development	National Institute of Health Research and Development	Subangkit et al
EPI_ISL_1915527	Indonesia/JK-NIHRD-MI2104184/2021	2021-03-16	Asia	Indonesia	National Institute of Health Research and Development	National Institute of Health Research and Development	Subangkit et al
EPI_ISL_1915528	Indonesia/JK-NIHRD-MI2104185/2021	2021-03-16	Asia	Indonesia	National Institute of Health Research and Development	National Institute of Health Research and Development	Subangkit et al
EPI_ISL_1915529	Indonesia/JK-NIHRD-MI2104187/2021	2021-03-16	Asia	Indonesia	National Institute of Health Research and Development	National Institute of Health Research and Development	Subangkit et al
EPI_ISL_1915530	Indonesia/JK-NIHRD-MI2104189/2021	2021-03-16	Asia	Indonesia	National Institute of Health Research and Development	National Institute of Health Research and Development	Subangkit et al
EPI_ISL_1915531	Indonesia/JK-NIHRD-MI2104191/2021	2021-03-16	Asia	Indonesia	National Institute of Health Research and Development	National Institute of Health Research and Development	Subangkit et al
EPI_ISL_1915532	Indonesia/JK-NIHRD-MI2104199/2021	2021-03-16	Asia	Indonesia	National Institute of Health Research and Development	National Institute of Health Research and Development	Subangkit et al
EPI_ISL_1915533	Indonesia/JK-NIHRD-MI2104202/2021	2021-03-16	Asia	Indonesia	National Institute of Health Research and Development	National Institute of Health Research and Development	Subangkit et al
EPI_ISL_1915534	Indonesia/JK-NIHRD-MI2104217/2021	2021-03-16	Asia	Indonesia	National Institute of Health Research and Development	National Institute of Health Research and Development	Subangkit et al
EPI_ISL_1915535	Indonesia/JK-NIHRD-MI2104858/2021	2021-03-31	Asia	Indonesia	National Institute of Health Research and Development	National Institute of Health Research and Development	Subangkit et al
EPI_ISL_1915536	Indonesia/JK-NIHRD-MI2104888/2021	2021-04-01	Asia	Indonesia	National Institute of Health Research and Development	National Institute of Health Research and Development	Subangkit et al
EPI_ISL_1915537	Indonesia/JK-NIHRD-MI2105008/2021	2021-04-04	Asia	Indonesia	National Institute of Health Research and Development	National Institute of Health Research and Development	Subangkit et al
EPI_ISL_1915538	Indonesia/JK-NIHRD-MI2105505/2021	2021-04-07	Asia	Indonesia	National Institute of Health Research and Development	National Institute of Health Research and Development	Subangkit et al
EPI_ISL_1915539	Indonesia/JK-NIHRD-MI2105549/2021	2021-04-08	Asia	Indonesia	National Institute of Health Research and Development	National Institute of Health Research and Development	Subangkit et al
EPI_ISL_1915540	Indonesia/JK-NIHRD-MI2105951/2021	2021-04-11	Asia	Indonesia	National Institute of Health Research and Development	National Institute of Health Research and Development	Subangkit et al
EPI_ISL_1915541	Indonesia/JK-NIHRD-MI2106110/2021	2021-04-13	Asia	Indonesia	National Institute of Health Research and Development	National Institute of Health Research and Development	Subangkit et al
EPI_ISL_1915542	Indonesia/JK-NIHRD-MI2106248/2021	2021-04-15	Asia	Indonesia	National Institute of Health Research and Development	National Institute of Health Research and Development	Subangkit et al
EPI_ISL_1915543	Indonesia/JK-NIHRD-MI2106626/2021	2021-04-16	Asia	Indonesia	National Institute of Health Research and Development	National Institute of Health Research and Development	Subangkit et al
EPI_ISL_1915544	Indonesia/JK-NIHRD-MI2106627/2021	2021-04-16	Asia	Indonesia	National Institute of Health Research and Development	National Institute of Health Research and Development	Subangkit et al
EPI_ISL_4508277	Indonesia/JK-NIHRD-MI2111851/2021	2021-08-02	Asia	Indonesia	WISMA ATLET	National Institute of Health Research and Development	Hana Apsari Pawestri et al
EPI_ISL_4508278	Indonesia/JK-NIHRD-MI2111911/2021	2021-08-05	Asia	Indonesia	WISMA ATLET	National Institute of Health Research and Development	Hana Apsari Pawestri et al
EPI_ISL_4508279	Indonesia/JK-NIHRD-MI2111921/2021	2021-08-05	Asia	Indonesia	WISMA ATLET	National Institute of Health Research and Development	Hana Apsari Pawestri et al
EPI_ISL_4508280	Indonesia/JK-NIHRD-MI2111922/2021	2021-08-05	Asia	Indonesia	WISMA ATLET	National Institute of Health Research and Development	Hana Apsari Pawestri et al
EPI_ISL_4508281	Indonesia/JK-NIHRD-MI2111923/2021	2021-09-05	Asia	Indonesia	WISMA ATLET	National Institute of Health Research and Development	Hana Apsari Pawestri et al
EPI_ISL_4508282	Indonesia/JK-NIHRD-MI2111938/2021	2021-08-05	Asia	Indonesia	WISMA ATLET	National Institute of Health Research and Development	Hana Apsari Pawestri et al
EPI_ISL_4508283	Indonesia/JK-NIHRD-MI2111939/2021	2021-08-05	Asia	Indonesia	WISMA ATLET	National Institute of Health Research and Development	Hana Apsari Pawestri et al
EPI_ISL_4508284	Indonesia/JK-NIHRD-MI2111945/2021	2021-08-05	Asia	Indonesia	WISMA ATLET	National Institute of Health Research and Development	Hana Apsari Pawestri et al
EPI_ISL_4508285	Indonesia/JK-NIHRD-MI2111970/2021	2021-08-05	Asia	Indonesia	WISMA ATLET	National Institute of Health Research and Development	Hana Apsari Pawestri et al
EPI_ISL_4508286	Indonesia/JK-NIHRD-MI2111986/2021	2021-08-06	Asia	Indonesia	WISMA ATLET	National Institute of Health Research and Development	Hana Apsari Pawestri et al
EPI_ISL_4508287	Indonesia/JK-NIHRD-MI2111989/2021	2021-08-06	Asia	Indonesia	WISMA ATLET	National Institute of Health Research and Development	Hana Apsari Pawestri et al
EPI_ISL_4508288	Indonesia/JK-NIHRD-MI2111991/2021	2021-08-06	Asia	Indonesia	WISMA ATLET	National Institute of Health Research and Development	Hana Apsari Pawestri et al
EPI_ISL_4508289	Indonesia/JK-NIHRD-MI2111995/2021	2021-08-06	Asia	Indonesia	WISMA ATLET	National Institute of Health Research and Development	Hana Apsari Pawestri et al
EPI_ISL_4508290	Indonesia/JK-NIHRD-MI2112001/2021	2021-08-06	Asia	Indonesia	WISMA ATLET	National Institute of Health Research and Development	Hana Apsari Pawestri et al
EPI_ISL_4508291	Indonesia/JK-NIHRD-MI2112466/2021	2021-08-31	Asia	Indonesia	WISMA ATLET	National Institute of Health Research and Development	Hana Apsari Pawestri et al
EPI_ISL_4508292	Indonesia/JK-NIHRD-MI2112475/2021	2021-09-01	Asia	Indonesia	WISMA ATLET	National Institute of Health Research and Development	Hana Apsari Pawestri et al
EPI_ISL_4508294	Indonesia/JK-NIHRD-MI2112706/2021	2021-09-07	Asia	Indonesia	WISMA ATLET	National Institute of Health Research and Development	Hana Apsari Pawestri et al
EPI_ISL_1239143	Indonesia/JK-NIHRD-MI211743/2021	2021-02-08	Asia	Indonesia	National Institute of Health Research and Development	National Institute of Health Research and Development	Agustiningsih et al
EPI_ISL_538508	Indonesia/JK-NIHRD-MI2851/2020	2020-05-17	Asia	Indonesia	National Institute of Health Research and Development	National Institute of Health Research and Development	Pawestri et al
EPI_ISL_538504	Indonesia/JK-NIHRD-MI41613/2020	2020-07-27	Asia	Indonesia	National Institute of Health Research and Development	National Institute of Health Research and Development	Pawestri et al
EPI_ISL_576386	Indonesia/JK-NIHRD-MI43269/2020	2020-07-30	Asia	Indonesia	National Institute of Health Research and Development	National Institute of Health Research and Development	Pawestri et al
EPI_ISL_538505	Indonesia/JK-NIHRD-MI52885/2020	2020-08-20	Asia	Indonesia	National Institute of Health Research and Development	National Institute of Health Research and Development	Pawestri et al
EPI_ISL_538509	Indonesia/JK-NIHRD-MI52946/2020	2020-08-20	Asia	Indonesia	National Institute of Health Research and Development	National Institute of Health Research and Development	Pawestri et al
EPI_ISL_576387	Indonesia/JK-NIHRD-MI52948/2020	2020-08-20	Asia	Indonesia	National Institute of Health Research and Development	National Institute of Health Research and Development	Pawestri et al
EPI_ISL_747234	Indonesia/JK-NIHRD-PME1264/2020	2020-06-05	Asia	Indonesia	National Institute of Health Research and Development	National Institute of Health Research and Development	Subangkit et al
EPI_ISL_1969239	Indonesia/JK-NIHRD-WGS00001/2021	2021-01-07	Asia	Indonesia	Hotel Grand Sahid Jaya	National Institute of Health Research and Development	Vivi Setiawaty et al
EPI_ISL_1969240	Indonesia/JK-NIHRD-WGS00002/2021	2021-01-07	Asia	Indonesia	Hotel Grand Sahid Jaya	National Institute of Health Research and Development	Vivi Setiawaty et al
EPI_ISL_1969243	Indonesia/JK-NIHRD-WGS00007/2021	2021-01-07	Asia	Indonesia	Swissbel Hotel Airport	National Institute of Health Research and Development	Vivi Setiawaty et al
EPI_ISL_2382402	Indonesia/JK-NIHRD-WGS00048/2021	2021-02-02	Asia	Indonesia	FarmaLab Indoutama Halim	National Institute of Health Research and Development	Vivi Setiawaty et al
EPI_ISL_1257860	Indonesia/JK-NIHRD-WGS00092/2021	2021-01-13	Asia	Indonesia	Farmalab Indoutama	National Institute of Health Research and Development	Hana Apsari Pawestri et al
EPI_ISL_1257861	Indonesia/JK-NIHRD-WGS00104/2021	2021-01-17	Asia	Indonesia	Farmalab Indoutama	National Institute of Health Research and Development	Hana Apsari Pawestri et al
EPI_ISL_1257862	Indonesia/JK-NIHRD-WGS00108/2021	2021-01-18	Asia	Indonesia	Farmalab Indoutama	National Institute of Health Research and Development	Vivi Setiawaty et al
EPI_ISL_1534697	Indonesia/JK-NIHRD-WGS00658/2021	2021-01-30	Asia	Indonesia	Ciputra Hospital Citra Garden City	National Institute of Health Research and Development	Vivi Setiawaty et al
EPI_ISL_2106982	Indonesia/JK-NIHRD-WGS00659/2021	2021-01-30	Asia	Indonesia	Ciputra Hospital Citra Garden City	National Institute of Health Research and Development	Vivi Setiawaty et al
EPI_ISL_1534698	Indonesia/JK-NIHRD-WGS00660/2021	2021-01-30	Asia	Indonesia	Ciputra Hospital Citra Garden City	National Institute of Health Research and Development	Vivi Setiawaty et al
EPI_ISL_1534699	Indonesia/JK-NIHRD-WGS00661/2021	2021-01-30	Asia	Indonesia	Ciputra Hospital Citra Garden City	National Institute of Health Research and Development	Vivi Setiawaty et al
EPI_ISL_1534700	Indonesia/JK-NIHRD-WGS00662/2021	2021-01-30	Asia	Indonesia	Ciputra Hospital Citra Garden City	National Institute of Health Research and Development	Hartanti Dian Ikawati et al
EPI_ISL_1257842	Indonesia/JK-NIHRD-WGS00867/2021	2021-02-01	Asia	Indonesia	RSUP Fatmawati	National Institute of Health Research and Development	Kartika Dewi Puspa et al
EPI_ISL_1257843	Indonesia/JK-NIHRD-WGS00868/2021	2021-02-02	Asia	Indonesia	RSUP Fatmawati	National Institute of Health Research and Development	Kartika Dewi Puspa et al
EPI_ISL_1257844	Indonesia/JK-NIHRD-WGS00869/2021	2021-02-02	Asia	Indonesia	RSUP Fatmawati	National Institute of Health Research and Development	Kartika Dewi Puspa et al
EPI_ISL_1257845	Indonesia/JK-NIHRD-WGS00870/2021	2021-02-03	Asia	Indonesia	RSUP Fatmawati	National Institute of Health Research and Development	Kartika Dewi Puspa et al
EPI_ISL_1257846	Indonesia/JK-NIHRD-WGS00879/2021	2021-02-03	Asia	Indonesia	RSUP Fatmawati	National Institute of Health Research and Development	Kartika Dewi Puspa et al
EPI_ISL_1257847	Indonesia/JK-NIHRD-WGS00882/2021	2021-01-26	Asia	Indonesia	RSPI Prof.Dr.Sulianti Saroso	National Institute of Health Research and Development	Hartanti Dian Ikawati et al
EPI_ISL_1257848	Indonesia/JK-NIHRD-WGS00883/2021	2021-02-15	Asia	Indonesia	RSPI Prof.Dr.Sulianti Saroso	National Institute of Health Research and Development	Hartanti Dian Ikawati et al
EPI_ISL_1257849	Indonesia/JK-NIHRD-WGS00884/2021	2021-01-26	Asia	Indonesia	RSPI Prof.Dr.Sulianti Saroso	National Institute of Health Research and Development	Hartanti Dian Ikawati et al
EPI_ISL_1257850	Indonesia/JK-NIHRD-WGS00885/2021	2021-01-23	Asia	Indonesia	RSPI Prof.Dr.Sulianti Saroso	National Institute of Health Research and Development	Hartanti Dian Ikawati et al
EPI_ISL_1257859	Indonesia/JK-NIHRD-WGS01037/2021	2021-02-11	Asia	Indonesia	KKP Soekarno Hatta	National Institute of Health Research and Development	Hana Apsari Pawestri et al
EPI_ISL_1915560	Indonesia/JK-NIHRD-WGS01290/2021	2021-02-25	Asia	Indonesia	RSPI Sulianti Saroso Jakarta Utara	National Institute of Health Research and Development	Hartanti Dian Ikawati et al
EPI_ISL_1915561	Indonesia/JK-NIHRD-WGS01291/2021	2021-02-25	Asia	Indonesia	RSPI Sulianti Saroso Jakarta Utara	National Institute of Health Research and Development	Hartanti Dian Ikawati et al
EPI_ISL_1469239	Indonesia/JK-NIHRD-WGS01294/2021	2021-03-01	Asia	Indonesia	BBTKL PP Jakarta	National Institute of Health Research and Development	Hartanti Dian Ikawati et al
EPI_ISL_984264	Indonesia/JK-NIHRD-WGS016/2021	2021-01-12	Asia	Indonesia	RSUPN Dr. Cipto Mangunkusumo	National Institute of Health Research and Development	Subangkit et al
EPI_ISL_2429144	Indonesia/JK-NIHRD-WGS02003/2021	2021-03-10	Asia	Indonesia	National Institute of Health Research and Development	National Institute of Health Research and Development	Vivi Setiawaty et al
EPI_ISL_2382404	Indonesia/JK-NIHRD-WGS02009/2021	2021-03-11	Asia	Indonesia	FarmaLab Indoutama Halim	National Institute of Health Research and Development	Vivi Setiawaty et al
EPI_ISL_2382405	Indonesia/JK-NIHRD-WGS02010/2021	2021-03-11	Asia	Indonesia	FarmaLab Indoutama Halim	National Institute of Health Research and Development	Vivi Setiawaty et al
EPI_ISL_2382406	Indonesia/JK-NIHRD-WGS02012/2021	2021-03-11	Asia	Indonesia	FarmaLab Indoutama Halim	National Institute of Health Research and Development	Vivi Setiawaty et al
EPI_ISL_2382407	Indonesia/JK-NIHRD-WGS02013/2021	2021-03-11	Asia	Indonesia	FarmaLab Indoutama Halim	National Institute of Health Research and Development	Vivi Setiawaty et al
EPI_ISL_1915566	Indonesia/JK-NIHRD-WGS02326/2021	2021-03-31	Asia	Indonesia	RSPI Prof DR Sulianti Saroso Jakarta Utara	National Institute of Health Research and Development	Hartanti Dian Ikawati et al
EPI_ISL_1915567	Indonesia/JK-NIHRD-WGS02327/2021	2021-03-31	Asia	Indonesia	RSPI Prof DR Sulianti Saroso Jakarta Utara	National Institute of Health Research and Development	Hartanti Dian Ikawati et al
EPI_ISL_1915568	Indonesia/JK-NIHRD-WGS02329/2021	2021-04-01	Asia	Indonesia	RSPI Prof DR Sulianti Saroso Jakarta Utara	National Institute of Health Research and Development	Hana Apsari Pawestri et al
EPI_ISL_2047560	Indonesia/JK-NIHRD-WGS02406/2021	2021-04-05	Asia	Indonesia	RSUD Tarakan Jakarta	National Institute of Health Research and Development	Hana Apsari Pawestri et al
EPI_ISL_1824607	Indonesia/JK-NIHRD-WGS02504/2021	2021-04-03	Asia	Indonesia	PKC Jagakarsa	National Institute of Health Research and Development	Vivi Setiawaty et al
EPI_ISL_1915571	Indonesia/JK-NIHRD-WGS02505/2021	2021-04-09	Asia	Indonesia	PKC Cilincing	National Institute of Health Research and Development	Hana Apsari Pawestri et al
EPI_ISL_2382408	Indonesia/JK-NIHRD-WGS02518/2021	2021-03-29	Asia	Indonesia	Wisma Atlet	National Institute of Health Research and Development	Vivi Setiawaty et al
EPI_ISL_2382409	Indonesia/JK-NIHRD-WGS02525/2021	2021-03-29	Asia	Indonesia	Wisma Atlet	National Institute of Health Research and Development	Vivi Setiawaty et al
EPI_ISL_2382410	Indonesia/JK-NIHRD-WGS02532/2021	2021-04-10	Asia	Indonesia	Wisma Atlet	National Institute of Health Research and Development	Vivi Setiawaty et al
EPI_ISL_2382412	Indonesia/JK-NIHRD-WGS02538/2021	2021-04-10	Asia	Indonesia	FarmaLab Indoutama (Wisma Atlet)	National Institute of Health Research and Development	Vivi Setiawaty et al
EPI_ISL_1915577	Indonesia/JK-NIHRD-WGS02716/2021	2021-04-19	Asia	Indonesia	RS Bunda	National Institute of Health Research and Development	Hana Apsari Pawestri et al
EPI_ISL_1915578	Indonesia/JK-NIHRD-WGS02737/2021	2021-04-17	Asia	Indonesia	Labkesda Jakarta	National Institute of Health Research and Development	Hana Apsari Pawestri et al
EPI_ISL_2854731	Indonesia/JK-NIHRD-WGS02877/2021	2021-04-19	Asia	Indonesia	Labkesda Prov DKI Jakarta	National Institute of Health Research and Development	Subangkit et al
EPI_ISL_2854732	Indonesia/JK-NIHRD-WGS02878/2021	2021-04-19	Asia	Indonesia	Labkesda Prov DKI Jakarta	National Institute of Health Research and Development	Subangkit et al
EPI_ISL_2854733	Indonesia/JK-NIHRD-WGS02879/2021	2021-04-20	Asia	Indonesia	Labkesda Prov DKI Jakarta	National Institute of Health Research and Development	Subangkit et al
EPI_ISL_2854734	Indonesia/JK-NIHRD-WGS02880/2021	2021-04-22	Asia	Indonesia	Labkesda Prov DKI Jakarta	National Institute of Health Research and Development	Subangkit et al
EPI_ISL_2854735	Indonesia/JK-NIHRD-WGS02881/2021	2021-04-20	Asia	Indonesia	Labkesda Prov DKI Jakarta	National Institute of Health Research and Development	Subangkit et al
EPI_ISL_2854736	Indonesia/JK-NIHRD-WGS02882/2021	2021-04-26	Asia	Indonesia	Labkesda Prov DKI Jakarta	National Institute of Health Research and Development	Subangkit et al
EPI_ISL_2854693	Indonesia/JK-NIHRD-WGS02887/2021	2021-04-27	Asia	Indonesia	RS Umum Kartika Pulomas	National Institute of Health Research and Development	Vivi Setiawaty et al
EPI_ISL_2382413	Indonesia/JK-NIHRD-WGS02913/2021	2021-04-25	Asia	Indonesia	Smartco Lab	National Institute of Health Research and Development	Vivi Setiawaty et al
EPI_ISL_2382415	Indonesia/JK-NIHRD-WGS02915/2021	2021-04-25	Asia	Indonesia	Smartco Lab	National Institute of Health Research and Development	Vivi Setiawaty et al
EPI_ISL_2429146	Indonesia/JK-NIHRD-WGS03062/2021	2021-04-27	Asia	Indonesia	FarmaLab Indoutama Halim	National Institute of Health Research and Development	Vivi Setiawaty et al
EPI_ISL_2987592	Indonesia/JK-NIHRD-WGS03076/2021	2021-04-27	Asia	Indonesia	RSPI Prof dr Sulianti Saroso	National Institute of Health Research and Development	Vivi Setiawaty et al
EPI_ISL_2987593	Indonesia/JK-NIHRD-WGS03077/2021	2021-06-14	Asia	Indonesia	RSPI Prof dr Sulianti Saroso	National Institute of Health Research and Development	Vivi Setiawaty et al
EPI_ISL_2987594	Indonesia/JK-NIHRD-WGS03078/2021	2021-04-30	Asia	Indonesia	RSPI Prof dr Sulianti Saroso	National Institute of Health Research and Development	Vivi Setiawaty et al
EPI_ISL_2987595	Indonesia/JK-NIHRD-WGS03079/2021	2021-05-01	Asia	Indonesia	RSPI Prof dr Sulianti Saroso	National Institute of Health Research and Development	Vivi Setiawaty et al
EPI_ISL_2382416	Indonesia/JK-NIHRD-WGS03081/2021	2021-05-01	Asia	Indonesia	RSPI Prof. Dr. Sulianti Saroso	National Institute of Health Research and Development	Vivi Setiawaty et al
EPI_ISL_2233087	Indonesia/JK-NIHRD-WGS03108/2021	2021-05-09	Asia	Indonesia	Hotel Horison	National Institute of Health Research and Development	Hartanti Dian Ikawati et al
EPI_ISL_2854698	Indonesia/JK-NIHRD-WGS03209/2021	2021-05-03	Asia	Indonesia	RS TK II M Ridwan Meuraksa	National Institute of Health Research and Development	Vivi Setiawaty et al
EPI_ISL_2854702	Indonesia/JK-NIHRD-WGS03216/2021	2021-05-04	Asia	Indonesia	RS Umum Kartika Pulomas	National Institute of Health Research and Development	Vivi Setiawaty et al
EPI_ISL_2854703	Indonesia/JK-NIHRD-WGS03217/2021	2021-05-04	Asia	Indonesia	RS Umum Kartika Pulomas	National Institute of Health Research and Development	Vivi Setiawaty et al
EPI_ISL_2854704	Indonesia/JK-NIHRD-WGS03218/2021	2021-05-04	Asia	Indonesia	RS Umum Kartika Pulomas	National Institute of Health Research and Development	Vivi Setiawaty et al
EPI_ISL_2896195	Indonesia/JK-NIHRD-WGS03492/2021	2021-04-28	Asia	Indonesia	Farmalab Halim Perdana Kusuma	National Institute of Health Research and Development	Subangkit et al
EPI_ISL_3138767	Indonesia/JK-NIHRD-WGS03494/2021	2021-05-05	Asia	Indonesia	RS Cinta Kasih Tzuchi	National Institute of Health Research and Development	Hana Apsari Pawestri et al
EPI_ISL_2854729	Indonesia/JK-NIHRD-WGS03495/2021	2021-05-04	Asia	Indonesia	LAB RS Mitra Kemayoran	National Institute of Health Research and Development	Subangkit et al
EPI_ISL_3138785	Indonesia/JK-NIHRD-WGS03515/2021	2021-05-06	Asia	Indonesia	RS. Moh Ridwan Meuraksa.	National Institute of Health Research and Development	Hana Apsari Pawestri et al
EPI_ISL_3138786	Indonesia/JK-NIHRD-WGS03517/2021	2021-05-06	Asia	Indonesia	RSU Kartika Pulomas	National Institute of Health Research and Development	Hana Apsari Pawestri et al
EPI_ISL_3138787	Indonesia/JK-NIHRD-WGS03542/2021	2021-05-05	Asia	Indonesia	LAB RS Kartika Pulomas	National Institute of Health Research and Development	Hana Apsari Pawestri et al
EPI_ISL_3138788	Indonesia/JK-NIHRD-WGS03543/2021	2021-05-05	Asia	Indonesia	LAB RS Kartika Pulomas	National Institute of Health Research and Development	Hana Apsari Pawestri et al
EPI_ISL_2617524	Indonesia/JK-NIHRD-WGS03544/2021	2021-05-05	Asia	Indonesia	Lab Genomik Solidaritas Indonesia	National Institute of Health Research and Development	Vivi Setiawaty et al
EPI_ISL_2617525	Indonesia/JK-NIHRD-WGS03545/2021	2021-05-05	Asia	Indonesia	Lab Genomik Solidaritas Indonesia	National Institute of Health Research and Development	Vivi Setiawaty et al
EPI_ISL_2617527	Indonesia/JK-NIHRD-WGS03547/2021	2021-05-10	Asia	Indonesia	Lab Genomik Solidaritas Indonesia	National Institute of Health Research and Development	Vivi Setiawaty et al
EPI_ISL_3138789	Indonesia/JK-NIHRD-WGS03548/2021	2021-05-06	Asia	Indonesia	PKC Kramat Jati	National Institute of Health Research and Development	Hana Apsari Pawestri et al
EPI_ISL_3138790	Indonesia/JK-NIHRD-WGS03549/2021	2021-05-06	Asia	Indonesia	PKC Kramat Jati	National Institute of Health Research and Development	Hana Apsari Pawestri et al
EPI_ISL_3138791	Indonesia/JK-NIHRD-WGS03550/2021	2021-05-06	Asia	Indonesia	PKC Kramat Jati	National Institute of Health Research and Development	Arie Ardiansyah Nugraha et al
EPI_ISL_3138792	Indonesia/JK-NIHRD-WGS03553/2021	2021-05-06	Asia	Indonesia	RSAU Esnawan Antariksa	National Institute of Health Research and Development	Arie Ardiansyah Nugraha et al
EPI_ISL_3138793	Indonesia/JK-NIHRD-WGS03555/2021	2021-05-06	Asia	Indonesia	RSAU Esnawan Antariksa	National Institute of Health Research and Development	Arie Ardiansyah Nugraha et al
EPI_ISL_3138794	Indonesia/JK-NIHRD-WGS03557/2021	2021-05-06	Asia	Indonesia	RSAU Esnawan Antariksa	National Institute of Health Research and Development	Arie Ardiansyah Nugraha et al
EPI_ISL_3138795	Indonesia/JK-NIHRD-WGS03560/2021	2021-05-05	Asia	Indonesia	RSUD Mampang	National Institute of Health Research and Development	Arie Ardiansyah Nugraha et al
EPI_ISL_2854713	Indonesia/JK-NIHRD-WGS03561/2021	2021-05-05	Asia	Indonesia	Klinik Kimia Farma Garuda	National Institute of Health Research and Development	Subangkit et al
EPI_ISL_2854714	Indonesia/JK-NIHRD-WGS03562/2021	2021-05-05	Asia	Indonesia	Klinik Kimia Farma Garuda	National Institute of Health Research and Development	Subangkit et al
EPI_ISL_2854715	Indonesia/JK-NIHRD-WGS03563/2021	2021-05-05	Asia	Indonesia	Klinik Kimia Farma Garuda	National Institute of Health Research and Development	Subangkit et al
EPI_ISL_2854716	Indonesia/JK-NIHRD-WGS03564/2021	2021-05-05	Asia	Indonesia	Klinik Kimia Farma Garuda	National Institute of Health Research and Development	Subangkit et al
EPI_ISL_2854717	Indonesia/JK-NIHRD-WGS03565/2021	2021-05-05	Asia	Indonesia	Klinik Kimia Farma Garuda	National Institute of Health Research and Development	Subangkit et al
EPI_ISL_2854718	Indonesia/JK-NIHRD-WGS03566/2021	2021-05-05	Asia	Indonesia	Klinik Kimia Farma Garuda	National Institute of Health Research and Development	Subangkit et al
EPI_ISL_2617519	Indonesia/JK-NIHRD-WGS03568/2021	2021-05-06	Asia	Indonesia	RS IMC Bintaro	National Institute of Health Research and Development	Hana Apsari Pawestri et al
EPI_ISL_3138796	Indonesia/JK-NIHRD-WGS03605/2021	2021-05-08	Asia	Indonesia	RSU Kartika Pulomas	National Institute of Health Research and Development	Arie Ardiansyah Nugraha et al
EPI_ISL_3138797	Indonesia/JK-NIHRD-WGS03606/2021	2021-05-08	Asia	Indonesia	RSU Kartika Pulomas	National Institute of Health Research and Development	Arie Ardiansyah Nugraha et al
EPI_ISL_3138798	Indonesia/JK-NIHRD-WGS03607/2021	2021-05-08	Asia	Indonesia	RSU Kartika Pulomas	National Institute of Health Research and Development	Arie Ardiansyah Nugraha et al
EPI_ISL_3138799	Indonesia/JK-NIHRD-WGS03608/2021	2021-05-08	Asia	Indonesia	RSU Kartika Pulomas	National Institute of Health Research and Development	Arie Ardiansyah Nugraha et al
EPI_ISL_3138800	Indonesia/JK-NIHRD-WGS03609/2021	2021-05-08	Asia	Indonesia	RSU Kartika Pulomas	National Institute of Health Research and Development	Arie Ardiansyah Nugraha et al
EPI_ISL_3138801	Indonesia/JK-NIHRD-WGS03610/2021	2021-05-08	Asia	Indonesia	RSU Kartika Pulomas	National Institute of Health Research and Development	Arie Ardiansyah Nugraha et al
EPI_ISL_2617536	Indonesia/JK-NIHRD-WGS03619/2021	2021-05-15	Asia	Indonesia	RSUD Kebayoran Baru	National Institute of Health Research and Development	Arie Ardiansyah Nugraha et al
EPI_ISL_2617493	Indonesia/JK-NIHRD-WGS03620/2021	2021-05-08	Asia	Indonesia	RS Mitra Keluarga Kalideres	National Institute of Health Research and Development	Hana Apsari Pawestri et al
EPI_ISL_3138804	Indonesia/JK-NIHRD-WGS03621/2021	2021-05-05	Asia	Indonesia	RSPI Sulianti Saroso	National Institute of Health Research and Development	Arie Ardiansyah Nugraha et al
EPI_ISL_3138807	Indonesia/JK-NIHRD-WGS03625/2021	2021-05-05	Asia	Indonesia	RSPI Sulianti Saroso	National Institute of Health Research and Development	Arie Ardiansyah Nugraha et al
EPI_ISL_3138808	Indonesia/JK-NIHRD-WGS03626/2021	2021-05-05	Asia	Indonesia	RSPI Sulianti Saroso	National Institute of Health Research and Development	Arie Ardiansyah Nugraha et al
EPI_ISL_2617494	Indonesia/JK-NIHRD-WGS03665/2021	2021-05-07	Asia	Indonesia	RS Umum Medistra	National Institute of Health Research and Development	Hana Apsari Pawestri et al
EPI_ISL_3138810	Indonesia/JK-NIHRD-WGS03669/2021	2021-05-10	Asia	Indonesia	Labkesda Prov DKI Jakarta	National Institute of Health Research and Development	Arie Ardiansyah Nugraha et al
EPI_ISL_3138811	Indonesia/JK-NIHRD-WGS03670/2021	2021-05-10	Asia	Indonesia	Labkesda Prov DKI Jakarta	National Institute of Health Research and Development	Arie Ardiansyah Nugraha et al
EPI_ISL_3138812	Indonesia/JK-NIHRD-WGS03671/2021	2021-05-10	Asia	Indonesia	Labkesda Prov DKI Jakarta	National Institute of Health Research and Development	Arie Ardiansyah Nugraha et al
EPI_ISL_3138813	Indonesia/JK-NIHRD-WGS03672/2021	2021-05-10	Asia	Indonesia	RSPI Prof. Dr. Sulianti Saroso	National Institute of Health Research and Development	Arie Ardiansyah Nugraha et al
EPI_ISL_3138814	Indonesia/JK-NIHRD-WGS03673/2021	2021-05-10	Asia	Indonesia	RSPI Prof. Dr. Sulianti Saroso	National Institute of Health Research and Development	Arie Ardiansyah Nugraha et al
EPI_ISL_3138815	Indonesia/JK-NIHRD-WGS03674/2021	2021-05-10	Asia	Indonesia	RSPI Prof. Dr. Sulianti Saroso	National Institute of Health Research and Development	Arie Ardiansyah Nugraha et al
EPI_ISL_3138816	Indonesia/JK-NIHRD-WGS03675/2021	2021-05-10	Asia	Indonesia	RSPI Prof. Dr. Sulianti Saroso	National Institute of Health Research and Development	Arie Ardiansyah Nugraha et al
EPI_ISL_3138817	Indonesia/JK-NIHRD-WGS03676/2021	2021-05-10	Asia	Indonesia	RSPI Prof. Dr. Sulianti Saroso	National Institute of Health Research and Development	Arie Ardiansyah Nugraha et al
EPI_ISL_3138818	Indonesia/JK-NIHRD-WGS03677/2021	2021-05-10	Asia	Indonesia	RSPI Prof. Dr. Sulianti Saroso	National Institute of Health Research and Development	Arie Ardiansyah Nugraha et al
EPI_ISL_3138819	Indonesia/JK-NIHRD-WGS03678/2021	2021-05-10	Asia	Indonesia	RSPI Prof. Dr. Sulianti Saroso	National Institute of Health Research and Development	Arie Ardiansyah Nugraha et al
EPI_ISL_2617499	Indonesia/JK-NIHRD-WGS03719/2021	2021-04-12	Asia	Indonesia	RS Umum Medistra	National Institute of Health Research and Development	Hana Apsari Pawestri et al
EPI_ISL_3138820	Indonesia/JK-NIHRD-WGS03932/2021	2021-05-13	Asia	Indonesia	RS Kartika Pulomas	National Institute of Health Research and Development	Arie Ardiansyah Nugraha et al
EPI_ISL_3278297	Indonesia/JK-NIHRD-WGS03933/2021	2021-05-13	Asia	Indonesia	RS Kartika Pulomas	National Institute of Health Research and Development	Vivi Setiawaty et al
EPI_ISL_3138821	Indonesia/JK-NIHRD-WGS03934/2021	2021-05-13	Asia	Indonesia	RS Kartika Pulomas	National Institute of Health Research and Development	Arie Ardiansyah Nugraha et al
EPI_ISL_3138822	Indonesia/JK-NIHRD-WGS03935/2021	2021-05-13	Asia	Indonesia	RS Kartika Pulomas	National Institute of Health Research and Development	Arie Ardiansyah Nugraha et al
EPI_ISL_2617528	Indonesia/JK-NIHRD-WGS04055/2021	2021-05-10	Asia	Indonesia	Lab Genomik Solidaritas Indonesia	National Institute of Health Research and Development	Vivi Setiawaty et al
EPI_ISL_2617529	Indonesia/JK-NIHRD-WGS04056/2021	2021-05-10	Asia	Indonesia	Lab Genomik Solidaritas Indonesia	National Institute of Health Research and Development	Vivi Setiawaty et al
EPI_ISL_2617530	Indonesia/JK-NIHRD-WGS04057/2021	2021-05-10	Asia	Indonesia	Lab Genomik Solidaritas Indonesia	National Institute of Health Research and Development	Vivi Setiawaty et al
EPI_ISL_2617531	Indonesia/JK-NIHRD-WGS04058/2021	2021-05-10	Asia	Indonesia	Lab Genomik Solidaritas Indonesia	National Institute of Health Research and Development	Vivi Setiawaty et al
EPI_ISL_2617532	Indonesia/JK-NIHRD-WGS04059/2021	2021-05-15	Asia	Indonesia	Lab Genomik Solidaritas Indonesia	National Institute of Health Research and Development	Vivi Setiawaty et al
EPI_ISL_2617533	Indonesia/JK-NIHRD-WGS04060/2021	2021-05-15	Asia	Indonesia	Lab Genomik Solidaritas Indonesia	National Institute of Health Research and Development	Vivi Setiawaty et al
EPI_ISL_2617534	Indonesia/JK-NIHRD-WGS04061/2021	2021-05-15	Asia	Indonesia	Lab Genomik Solidaritas Indonesia	National Institute of Health Research and Development	Vivi Setiawaty et al
EPI_ISL_2617535	Indonesia/JK-NIHRD-WGS04062/2021	2021-05-15	Asia	Indonesia	Lab Genomik Solidaritas Indonesia	National Institute of Health Research and Development	Vivi Setiawaty et al
EPI_ISL_2854772	Indonesia/JK-NIHRD-WGS04065/2021	2021-05-15	Asia	Indonesia	RSPI Prof. DR. Sulianti Saroso	National Institute of Health Research and Development	Hana Apsari Pawestri et al
EPI_ISL_2854773	Indonesia/JK-NIHRD-WGS04066/2021	2021-05-16	Asia	Indonesia	RSPI Prof. DR. Sulianti Saroso	National Institute of Health Research and Development	Hana Apsari Pawestri et al
EPI_ISL_2854774	Indonesia/JK-NIHRD-WGS04067/2021	2021-05-16	Asia	Indonesia	RSPI Prof. DR. Sulianti Saroso	National Institute of Health Research and Development	Hana Apsari Pawestri et al
EPI_ISL_2617501	Indonesia/JK-NIHRD-WGS04068/2021	2021-05-15	Asia	Indonesia	RS Umum Medistra	National Institute of Health Research and Development	Hartanti Dian Ikawati et al
EPI_ISL_2617520	Indonesia/JK-NIHRD-WGS04070/2021	2021-05-15	Asia	Indonesia	IMC LAB Jakarta Timur	National Institute of Health Research and Development	Hana Apsari Pawestri et al
EPI_ISL_2617521	Indonesia/JK-NIHRD-WGS04071/2021	2021-05-15	Asia	Indonesia	IMC LAB Jakarta Timur	National Institute of Health Research and Development	Hana Apsari Pawestri et al
EPI_ISL_3138833	Indonesia/JK-NIHRD-WGS04200/2021	2021-04-27	Asia	Indonesia	RS Jantung Dan Pembuluh Darah Harapan Kita	National Institute of Health Research and Development	Arie Ardiansyah Nugraha et al
EPI_ISL_3138834	Indonesia/JK-NIHRD-WGS04201/2021	2021-02-09	Asia	Indonesia	RS Jantung Dan Pembuluh Darah Harapan Kita	National Institute of Health Research and Development	Arie Ardiansyah Nugraha et al
EPI_ISL_3138835	Indonesia/JK-NIHRD-WGS04202/2021	2021-02-23	Asia	Indonesia	RS Jantung Dan Pembuluh Darah Harapan Kita	National Institute of Health Research and Development	Arie Ardiansyah Nugraha et al
EPI_ISL_3138836	Indonesia/JK-NIHRD-WGS04203/2021	2021-04-27	Asia	Indonesia	RS Jantung Dan Pembuluh Darah Harapan Kita	National Institute of Health Research and Development	Arie Ardiansyah Nugraha et al
EPI_ISL_2617502	Indonesia/JK-NIHRD-WGS04204/2021	2021-05-03	Asia	Indonesia	RSUPP Persahabatan Jakarta	National Institute of Health Research and Development	Hartanti Dian Ikawati et al
EPI_ISL_2617503	Indonesia/JK-NIHRD-WGS04205/2021	2021-05-03	Asia	Indonesia	RSUPP Persahabatan Jakarta	National Institute of Health Research and Development	Hartanti Dian Ikawati et al
EPI_ISL_2617504	Indonesia/JK-NIHRD-WGS04206/2021	2021-05-03	Asia	Indonesia	RSUPP Persahabatan Jakarta	National Institute of Health Research and Development	Hartanti Dian Ikawati et al
EPI_ISL_2617505	Indonesia/JK-NIHRD-WGS04207/2021	2021-05-03	Asia	Indonesia	RSUPP Persahabatan Jakarta	National Institute of Health Research and Development	Hartanti Dian Ikawati et al
EPI_ISL_2617506	Indonesia/JK-NIHRD-WGS04208/2021	2021-05-03	Asia	Indonesia	RSUPP Persahabatan Jakarta	National Institute of Health Research and Development	Hartanti Dian Ikawati et al
EPI_ISL_2617507	Indonesia/JK-NIHRD-WGS04209/2021	2021-05-03	Asia	Indonesia	RSUPP Persahabatan Jakarta	National Institute of Health Research and Development	Hartanti Dian Ikawati et al
EPI_ISL_2617508	Indonesia/JK-NIHRD-WGS04210/2021	2021-05-03	Asia	Indonesia	RSUPP Persahabatan Jakarta	National Institute of Health Research and Development	Hartanti Dian Ikawati et al
EPI_ISL_2617509	Indonesia/JK-NIHRD-WGS04211/2021	2021-05-03	Asia	Indonesia	RSUPP Persahabatan Jakarta	National Institute of Health Research and Development	Hartanti Dian Ikawati et al
EPI_ISL_2617510	Indonesia/JK-NIHRD-WGS04212/2021	2021-05-03	Asia	Indonesia	RSUPP Persahabatan Jakarta	National Institute of Health Research and Development	Hartanti Dian Ikawati et al
EPI_ISL_2617511	Indonesia/JK-NIHRD-WGS04213/2021	2021-05-04	Asia	Indonesia	RSUPP Persahabatan Jakarta	National Institute of Health Research and Development	Hartanti Dian Ikawati et al
EPI_ISL_2617512	Indonesia/JK-NIHRD-WGS04223/2021	2021-05-14	Asia	Indonesia	RS Mitra Kemayoran	National Institute of Health Research and Development	Hana Apsari Pawestri et al
EPI_ISL_2617522	Indonesia/JK-NIHRD-WGS04332/2021	2021-05-20	Asia	Indonesia	RS IMC Bintaro	National Institute of Health Research and Development	Vivi Setiawaty et al
EPI_ISL_2620714	Indonesia/JK-NIHRD-WGS04336/2021	2021-05-22	Asia	Indonesia	BBTKLPP Jakarta	National Institute of Health Research and Development	Kartika Dewi Puspa et al
EPI_ISL_2617513	Indonesia/JK-NIHRD-WGS04562/2021	2021-05-24	Asia	Indonesia	RS Umum Medistra	National Institute of Health Research and Development	Hana Apsari Pawestri et al
EPI_ISL_2868915	Indonesia/JK-NIHRD-WGS04566/2021	2021-05-22	Asia	Indonesia	RS Gading Pluit	National Institute of Health Research and Development	Vivi Setiawaty et al
EPI_ISL_2617516	Indonesia/JK-NIHRD-WGS04636/2021	2021-06-02	Asia	Indonesia	RS Umum Medistra	National Institute of Health Research and Development	Hana Apsari Pawestri et al
EPI_ISL_2617517	Indonesia/JK-NIHRD-WGS04637/2021	2021-06-02	Asia	Indonesia	RS Umum Medistra	National Institute of Health Research and Development	Hana Apsari Pawestri et al
EPI_ISL_2617518	Indonesia/JK-NIHRD-WGS04643/2021	2021-05-27	Asia	Indonesia	RS Hermina Kemayoran	National Institute of Health Research and Development	Hana Apsari Pawestri et al
EPI_ISL_3138823	Indonesia/JK-NIHRD-WGS04768/2021	2021-05-28	Asia	Indonesia	GSI LAB	National Institute of Health Research and Development	Arie Ardiansyah Nugraha et al
EPI_ISL_3138824	Indonesia/JK-NIHRD-WGS04769/2021	2021-05-28	Asia	Indonesia	GSI LAB	National Institute of Health Research and Development	Arie Ardiansyah Nugraha et al
EPI_ISL_3138825	Indonesia/JK-NIHRD-WGS04770/2021	2021-05-28	Asia	Indonesia	GSI LAB	National Institute of Health Research and Development	Arie Ardiansyah Nugraha et al
EPI_ISL_3138826	Indonesia/JK-NIHRD-WGS04771/2021	2021-05-28	Asia	Indonesia	GSI LAB	National Institute of Health Research and Development	Arie Ardiansyah Nugraha et al
EPI_ISL_3138827	Indonesia/JK-NIHRD-WGS04772/2021	2021-05-28	Asia	Indonesia	GSI LAB	National Institute of Health Research and Development	Arie Ardiansyah Nugraha et al
EPI_ISL_3138830	Indonesia/JK-NIHRD-WGS04775/2021	2021-05-30	Asia	Indonesia	GSI LAB	National Institute of Health Research and Development	Arie Ardiansyah Nugraha et al
EPI_ISL_3138832	Indonesia/JK-NIHRD-WGS04777/2021	2021-07-19	Asia	Indonesia	GSI LAB	National Institute of Health Research and Development	Arie Ardiansyah Nugraha et al
EPI_ISL_2854780	Indonesia/JK-NIHRD-WGS05024/2021	2021-06-03	Asia	Indonesia	Puskesmas kec Menteng	National Institute of Health Research and Development	Hana Apsari Pawestri et al
EPI_ISL_2896198	Indonesia/JK-NIHRD-WGS05025/2021	2021-06-02	Asia	Indonesia	RS Pusat Otak Nasional Prof dr. Mahar Mardjono	National Institute of Health Research and Development	Hana Apsari Pawestri et al
EPI_ISL_2931772	Indonesia/JK-NIHRD-WGS05084/2021	2021-06-07	Asia	Indonesia	SmartCO Lab	National Institute of Health Research and Development	Subangkit et al
EPI_ISL_2868904	Indonesia/JK-NIHRD-WGS05135/2021	2021-06-10	Asia	Indonesia	RSUD Pademangan	National Institute of Health Research and Development	Vivi Setiawaty et al
EPI_ISL_2854749	Indonesia/JK-NIHRD-WGS05140/2021	2021-06-07	Asia	Indonesia	RS Kartika Pulomas	National Institute of Health Research and Development	Hana Apsari Pawestri et al
EPI_ISL_2868905	Indonesia/JK-NIHRD-WGS05141/2021	2021-06-07	Asia	Indonesia	RS Kartika Pulomas	National Institute of Health Research and Development	Vivi Setiawaty et al
EPI_ISL_2932713	Indonesia/JK-NIHRD-WGS05142/2021	2021-06-10	Asia	Indonesia	RSU dr Abdul Radjak	National Institute of Health Research and Development	Hana Apsari Pawestri et al
EPI_ISL_2868907	Indonesia/JK-NIHRD-WGS05143/2021	2021-06-07	Asia	Indonesia	RS Cinta Kasih Tzu Chi	National Institute of Health Research and Development	Vivi Setiawaty et al
EPI_ISL_2868909	Indonesia/JK-NIHRD-WGS05145/2021	2021-06-07	Asia	Indonesia	RS Cinta Kasih Tzu Chi	National Institute of Health Research and Development	Vivi Setiawaty et al
EPI_ISL_2868910	Indonesia/JK-NIHRD-WGS05146/2021	2021-06-07	Asia	Indonesia	RS Cinta Kasih Tzu Chi	National Institute of Health Research and Development	Vivi Setiawaty et al
EPI_ISL_2868912	Indonesia/JK-NIHRD-WGS05147/2021	2021-06-08	Asia	Indonesia	RS Royal Progress	National Institute of Health Research and Development	Vivi Setiawaty et al
EPI_ISL_2868913	Indonesia/JK-NIHRD-WGS05148/2021	2021-06-08	Asia	Indonesia	RS Royal Progress	National Institute of Health Research and Development	Vivi Setiawaty et al
EPI_ISL_2854740	Indonesia/JK-NIHRD-WGS05508/2021	2021-06-08	Asia	Indonesia	RSU Kartika Pulomas	National Institute of Health Research and Development	Subangkit et al
EPI_ISL_2854741	Indonesia/JK-NIHRD-WGS05509/2021	2021-06-07	Asia	Indonesia	RSU Kartika Pulomas	National Institute of Health Research and Development	Subangkit et al
EPI_ISL_2854742	Indonesia/JK-NIHRD-WGS05510/2021	2021-06-07	Asia	Indonesia	RSU Kartika Pulomas	National Institute of Health Research and Development	Subangkit et al
EPI_ISL_2854743	Indonesia/JK-NIHRD-WGS05511/2021	2021-06-09	Asia	Indonesia	RSU Kartika Pulomas	National Institute of Health Research and Development	Subangkit et al
EPI_ISL_2854744	Indonesia/JK-NIHRD-WGS05512/2021	2021-06-09	Asia	Indonesia	RSU Kartika Pulomas	National Institute of Health Research and Development	Subangkit et al
EPI_ISL_2987596	Indonesia/JK-NIHRD-WGS05600/2021	2021-06-10	Asia	Indonesia	RS Cinta Kasih Tzu Chi	National Institute of Health Research and Development	Arie Ardiansyah Nugraha et al
EPI_ISL_2987599	Indonesia/JK-NIHRD-WGS05602/2021	2021-06-11	Asia	Indonesia	LAB RSUD Koja Jakut	National Institute of Health Research and Development	Hana Apsari Pawestri et al
EPI_ISL_3138944	Indonesia/JK-NIHRD-WGS05603/2021	2021-06-25	Asia	Indonesia	RSUP Nasional Dr. Cipto Mangunkusumo	National Institute of Health Research and Development	Hana Apsari Pawestri et al
EPI_ISL_3138945	Indonesia/JK-NIHRD-WGS05604/2021	2021-06-25	Asia	Indonesia	RSUP Nasional Dr. Cipto Mangunkusumo	National Institute of Health Research and Development	Hana Apsari Pawestri et al
EPI_ISL_3138946	Indonesia/JK-NIHRD-WGS05605/2021	2021-06-13	Asia	Indonesia	RSUP Nasional Dr. Cipto Mangunkusumo	National Institute of Health Research and Development	Hana Apsari Pawestri et al
EPI_ISL_3138947	Indonesia/JK-NIHRD-WGS05606/2021	2021-06-12	Asia	Indonesia	RSUP Nasional Dr. Cipto Mangunkusumo	National Institute of Health Research and Development	Hana Apsari Pawestri et al
EPI_ISL_3138948	Indonesia/JK-NIHRD-WGS05607/2021	2021-06-28	Asia	Indonesia	RSUP Nasional Dr. Cipto Mangunkusumo	National Institute of Health Research and Development	Hana Apsari Pawestri et al
EPI_ISL_2987600	Indonesia/JK-NIHRD-WGS05882/2021	2021-06-08	Asia	Indonesia	RS Mitra Keluarga	National Institute of Health Research and Development	Hana Apsari Pawestri et al
EPI_ISL_2987602	Indonesia/JK-NIHRD-WGS05883/2021	2021-06-07	Asia	Indonesia	RS Mitra Keluarga	National Institute of Health Research and Development	Hana Apsari Pawestri et al
EPI_ISL_1048372	Indonesia/JK-NIHRD-WGS061/2021	2021-01-07	Asia	Indonesia	Farmalab Indoutama Jakarta	National Institute of Health Research and Development	Hana Apsari Pawestri et al
EPI_ISL_2987604	Indonesia/JK-NIHRD-WGS06362/2021	2021-06-10	Asia	Indonesia	RS Khusus Kanker MRCCC Siloam Semanggi	National Institute of Health Research and Development	Hana Apsari Pawestri et al
EPI_ISL_2987610	Indonesia/JK-NIHRD-WGS06366/2021	2021-06-05	Asia	Indonesia	RSU Hermina Kemayoran	National Institute of Health Research and Development	Kartika Dewi Puspa et al
EPI_ISL_2987611	Indonesia/JK-NIHRD-WGS06367/2021	2021-06-08	Asia	Indonesia	RSU Hermina Kemayoran	National Institute of Health Research and Development	Kartika Dewi Puspa et al
EPI_ISL_2854776	Indonesia/JK-NIHRD-WGS06375/2021	2021-06-08	Asia	Indonesia	RSU St Carolus	National Institute of Health Research and Development	Hana Apsari Pawestri et al
EPI_ISL_2987597	Indonesia/JK-NIHRD-WGS06383/2021	2021-06-07	Asia	Indonesia	Labkesda DKI Jakarta	National Institute of Health Research and Development	Arie Ardiansyah Nugraha et al
EPI_ISL_2987598	Indonesia/JK-NIHRD-WGS06384/2021	2021-06-08	Asia	Indonesia	Labkesda DKI Jakarta	National Institute of Health Research and Development	Hana Apsari Pawestri et al
EPI_ISL_2987601	Indonesia/JK-NIHRD-WGS06385/2021	2021-06-09	Asia	Indonesia	Labkesda DKI Jakarta	National Institute of Health Research and Development	Hana Apsari Pawestri et al
EPI_ISL_2987606	Indonesia/JK-NIHRD-WGS06386/2021	2021-06-08	Asia	Indonesia	Labkesda DKI Jakarta	National Institute of Health Research and Development	Hana Apsari Pawestri et al
EPI_ISL_2987605	Indonesia/JK-NIHRD-WGS06387/2021	2021-06-09	Asia	Indonesia	Labkesda DKI Jakarta	National Institute of Health Research and Development	Hana Apsari Pawestri et al
EPI_ISL_2987609	Indonesia/JK-NIHRD-WGS06452/2021	2021-06-15	Asia	Indonesia	RSDC Wisma Atlet Kemayoran	National Institute of Health Research and Development	Hana Apsari Pawestri et al
EPI_ISL_2987608	Indonesia/JK-NIHRD-WGS06676/2021	2021-06-17	Asia	Indonesia	RSU Mitra Keluarga Kalideres	National Institute of Health Research and Development	Hana Apsari Pawestri et al
EPI_ISL_2987603	Indonesia/JK-NIHRD-WGS06684/2021	2021-06-15	Asia	Indonesia	RSDC Wisma Atlet Kemayoran	National Institute of Health Research and Development	Hana Apsari Pawestri et al
EPI_ISL_2987607	Indonesia/JK-NIHRD-WGS06701/2021	2021-06-15	Asia	Indonesia	RSDC Wisma Atlet Kemayoran	National Institute of Health Research and Development	Hana Apsari Pawestri et al
EPI_ISL_1048381	Indonesia/JK-NIHRD-WGS070/2021	2021-01-24	Asia	Indonesia	Farmalab Indoutama Jakarta	National Institute of Health Research and Development	Hana Apsari Pawestri et al
EPI_ISL_3216546	Indonesia/JK-NIHRD-WGS07101/2021	2021-06-16	Asia	Indonesia	RS Jantung dan Pembuluh Darah Harapan Kita	National Institute of Health Research and Development	Hana Apsari Pawestri et al
EPI_ISL_3216547	Indonesia/JK-NIHRD-WGS07102/2021	2021-06-17	Asia	Indonesia	RS Jantung dan Pembuluh Darah Harapan Kita	National Institute of Health Research and Development	Hana Apsari Pawestri et al
EPI_ISL_3278300	Indonesia/JK-NIHRD-WGS07175/2021	2021-06-30	Asia	Indonesia	RSDC Wisma Atlet Kemayoran	National Institute of Health Research and Development	Vivi Setiawaty et al
EPI_ISL_3138943	Indonesia/JK-NIHRD-WGS07227/2021	2021-06-16	Asia	Indonesia	RSUD Tarakan	National Institute of Health Research and Development	Hana Apsari Pawestri et al
EPI_ISL_2868879	Indonesia/JK-NIHRD-WGS07367/2021	2021-06-21	Asia	Indonesia	RSPI Sulianti Saroso	National Institute of Health Research and Development	Vivi Setiawaty et al
EPI_ISL_2868876	Indonesia/JK-NIHRD-WGS07368/2021	2021-06-21	Asia	Indonesia	RSPI Sulianti Saroso	National Institute of Health Research and Development	Vivi Setiawaty et al
EPI_ISL_2868881	Indonesia/JK-NIHRD-WGS07369/2021	2021-06-21	Asia	Indonesia	RSPI Sulianti Saroso	National Institute of Health Research and Development	Vivi Setiawaty et al
EPI_ISL_2868883	Indonesia/JK-NIHRD-WGS07370/2021	2021-06-21	Asia	Indonesia	RSPI Sulianti Saroso	National Institute of Health Research and Development	Vivi Setiawaty et al
EPI_ISL_2868884	Indonesia/JK-NIHRD-WGS07372/2021	2021-06-21	Asia	Indonesia	RSPI Sulianti Saroso	National Institute of Health Research and Development	Vivi Setiawaty et al
EPI_ISL_2868886	Indonesia/JK-NIHRD-WGS07374/2021	2021-06-21	Asia	Indonesia	RSPI Sulianti Saroso	National Institute of Health Research and Development	Vivi Setiawaty et al
EPI_ISL_3216571	Indonesia/JK-NIHRD-WGS07414/2021	2021-06-21	Asia	Indonesia	Labkesda DKI Jakarta	National Institute of Health Research and Development	Hana Apsari Pawestri et al
EPI_ISL_3216572	Indonesia/JK-NIHRD-WGS07416/2021	2021-06-21	Asia	Indonesia	Labkesda DKI Jakarta	National Institute of Health Research and Development	Hana Apsari Pawestri et al
EPI_ISL_3216573	Indonesia/JK-NIHRD-WGS07417/2021	2021-06-18	Asia	Indonesia	Labkesda DKI Jakarta	National Institute of Health Research and Development	Hana Apsari Pawestri et al
EPI_ISL_3138860	Indonesia/JK-NIHRD-WGS07982/2021	2021-06-25	Asia	Indonesia	RS Jantung dan Pembulu Darah Harapan Kita	National Institute of Health Research and Development	Subangkit et al
EPI_ISL_3138861	Indonesia/JK-NIHRD-WGS07985/2021	2021-06-21	Asia	Indonesia	RS Jantung dan Pembulu Darah Harapan Kita	National Institute of Health Research and Development	Subangkit et al
EPI_ISL_3138862	Indonesia/JK-NIHRD-WGS07990/2021	2021-06-21	Asia	Indonesia	RS Jantung dan Pembulu Darah Harapan Kita	National Institute of Health Research and Development	Subangkit et al
EPI_ISL_3138894	Indonesia/JK-NIHRD-WGS08152/2021	2021-06-25	Asia	Indonesia	Labkesda DKI Jakarta	National Institute of Health Research and Development	Vivi Setiawaty et al
EPI_ISL_3138895	Indonesia/JK-NIHRD-WGS08153/2021	2021-06-25	Asia	Indonesia	Labkesda DKI Jakarta	National Institute of Health Research and Development	Vivi Setiawaty et al
EPI_ISL_3138896	Indonesia/JK-NIHRD-WGS08154/2021	2021-06-25	Asia	Indonesia	Labkesda DKI Jakarta	National Institute of Health Research and Development	Vivi Setiawaty et al
EPI_ISL_3216596	Indonesia/JK-NIHRD-WGS08862/2021	2021-07-01	Asia	Indonesia	RSUD Tarakan Jakarta	National Institute of Health Research and Development	Kartika Dewi Puspa et al
EPI_ISL_3216597	Indonesia/JK-NIHRD-WGS08863/2021	2021-07-01	Asia	Indonesia	RSUD Tarakan Jakarta	National Institute of Health Research and Development	Kartika Dewi Puspa et al
EPI_ISL_3216598	Indonesia/JK-NIHRD-WGS08864/2021	2021-06-21	Asia	Indonesia	RSUD Tarakan Jakarta	National Institute of Health Research and Development	Kartika Dewi Puspa et al
EPI_ISL_4090577	Indonesia/JK-NIHRD-WGS08930/2021	2021-06-26	Asia	Indonesia	Rumah Sakit Umum Pusat Fatmawati	National Institute of Health Research and Development	Hana Apsari Pawestri et al
EPI_ISL_4508295	Indonesia/JK-NIHRD-WGS11359/2021	2021-09-04	Asia	Indonesia	RSDC Wisma Atlet Kemayoran	National Institute of Health Research and Development	Hana Apsari Pawestri et al
EPI_ISL_4508296	Indonesia/JK-NIHRD-WGS11365/2021	2021-09-04	Asia	Indonesia	RSDC Wisma Atlet Kemayoran	National Institute of Health Research and Development	Hana Apsari Pawestri et al
EPI_ISL_4508298	Indonesia/JK-NIHRD-WGS11368/2021	2021-09-05	Asia	Indonesia	RSDC Wisma Atlet Kemayoran	National Institute of Health Research and Development	Hana Apsari Pawestri et al
EPI_ISL_4508299	Indonesia/JK-NIHRD-WGS11369/2021	2021-09-05	Asia	Indonesia	RSDC Wisma Atlet Kemayoran	National Institute of Health Research and Development	Hana Apsari Pawestri et al
EPI_ISL_4508300	Indonesia/JK-NIHRD-WGS11370/2021	2021-09-05	Asia	Indonesia	RSDC Wisma Atlet Kemayoran	National Institute of Health Research and Development	Kartika Dewi Puspa et al
EPI_ISL_4508301	Indonesia/JK-NIHRD-WGS11419/2021	2021-08-25	Asia	Indonesia	LAB Hamera Sarana Indonesia	National Institute of Health Research and Development	Kartika Dewi Puspa et al
EPI_ISL_4508302	Indonesia/JK-NIHRD-WGS11420/2021	2021-08-25	Asia	Indonesia	LAB Hamera Sarana Indonesia	National Institute of Health Research and Development	Kartika Dewi Puspa et al
EPI_ISL_4508303	Indonesia/JK-NIHRD-WGS11421/2021	2021-08-25	Asia	Indonesia	LAB Hamera Sarana Indonesia	National Institute of Health Research and Development	Kartika Dewi Puspa et al
EPI_ISL_4508304	Indonesia/JK-NIHRD-WGS11422/2021	2021-08-25	Asia	Indonesia	LAB Hamera Sarana Indonesia	National Institute of Health Research and Development	Kartika Dewi Puspa et al
EPI_ISL_4508305	Indonesia/JK-NIHRD-WGS11423/2021	2021-08-26	Asia	Indonesia	LAB Hamera Sarana Indonesia	National Institute of Health Research and Development	Kartika Dewi Puspa et al
EPI_ISL_4508306	Indonesia/JK-NIHRD-WGS11424/2021	2021-08-26	Asia	Indonesia	LAB Hamera Sarana Indonesia	National Institute of Health Research and Development	Kartika Dewi Puspa et al
EPI_ISL_4508307	Indonesia/JK-NIHRD-WGS11425/2021	2021-08-26	Asia	Indonesia	LAB Hamera Sarana Indonesia	National Institute of Health Research and Development	Kartika Dewi Puspa et al
EPI_ISL_4508308	Indonesia/JK-NIHRD-WGS11426/2021	2021-08-26	Asia	Indonesia	LAB Hamera Sarana Indonesia	National Institute of Health Research and Development	Kartika Dewi Puspa et al
EPI_ISL_4508309	Indonesia/JK-NIHRD-WGS11428/2021	2021-08-26	Asia	Indonesia	LAB Hamera Sarana Indonesia	National Institute of Health Research and Development	Kartika Dewi Puspa et al
EPI_ISL_4508310	Indonesia/JK-NIHRD-WGS11429/2021	2021-08-26	Asia	Indonesia	LAB Hamera Sarana Indonesia	National Institute of Health Research and Development	Kartika Dewi Puspa et al
EPI_ISL_4508311	Indonesia/JK-NIHRD-WGS11437/2021	2021-08-28	Asia	Indonesia	LAB Hamera Sarana Indonesia	National Institute of Health Research and Development	Kartika Dewi Puspa et al
EPI_ISL_4508312	Indonesia/JK-NIHRD-WGS11438/2021	2021-08-28	Asia	Indonesia	LAB Hamera Sarana Indonesia	National Institute of Health Research and Development	Kartika Dewi Puspa et al
EPI_ISL_4508313	Indonesia/JK-NIHRD-WGS11439/2021	2021-08-28	Asia	Indonesia	LAB Hamera Sarana Indonesia	National Institute of Health Research and Development	Kartika Dewi Puspa et al
EPI_ISL_4508314	Indonesia/JK-NIHRD-WGS11445/2021	2021-09-02	Asia	Indonesia	LAB Hamera Sarana Indonesia	National Institute of Health Research and Development	Kartika Dewi Puspa et al
EPI_ISL_4508315	Indonesia/JK-NIHRD-WGS11446/2021	2021-09-04	Asia	Indonesia	LAB Hamera Sarana Indonesia	National Institute of Health Research and Development	Kartika Dewi Puspa et al
EPI_ISL_4508316	Indonesia/JK-NIHRD-WGS11447/2021	2021-09-04	Asia	Indonesia	GSI LAB	National Institute of Health Research and Development	Kartika Dewi Puspa et al
EPI_ISL_4508317	Indonesia/JK-NIHRD-WGS11448/2021	2021-09-04	Asia	Indonesia	GSI LAB	National Institute of Health Research and Development	Kartika Dewi Puspa et al
EPI_ISL_4508318	Indonesia/JK-NIHRD-WGS11450/2021	2021-09-05	Asia	Indonesia	GSI LAB	National Institute of Health Research and Development	Kartika Dewi Puspa et al
EPI_ISL_4508319	Indonesia/JK-NIHRD-WGS11451/2021	2021-09-05	Asia	Indonesia	GSI LAB	National Institute of Health Research and Development	Kartika Dewi Puspa et al
EPI_ISL_4508320	Indonesia/JK-NIHRD-WGS11456/2021	2021-09-05	Asia	Indonesia	GSI LAB	National Institute of Health Research and Development	Kartika Dewi Puspa et al
EPI_ISL_4508321	Indonesia/JK-NIHRD-WGS11457/2021	2021-09-05	Asia	Indonesia	GSI LAB	National Institute of Health Research and Development	Kartika Dewi Puspa et al
EPI_ISL_4508322	Indonesia/JK-NIHRD-WGS11458/2021	2021-09-05	Asia	Indonesia	GSI LAB	National Institute of Health Research and Development	Kartika Dewi Puspa et al
EPI_ISL_4508323	Indonesia/JK-NIHRD-WGS11470/2021	2021-09-05	Asia	Indonesia	GSI LAB	National Institute of Health Research and Development	Kartika Dewi Puspa et al
EPI_ISL_4508324	Indonesia/JK-NIHRD-WGS11511/2021	2021-08-25	Asia	Indonesia	PRVKP FKUI	National Institute of Health Research and Development	Kartika Dewi Puspa et al
EPI_ISL_4508325	Indonesia/JK-NIHRD-WGS11512/2021	2021-08-25	Asia	Indonesia	PRVKP FKUI	National Institute of Health Research and Development	Kartika Dewi Puspa et al
EPI_ISL_4508326	Indonesia/JK-NIHRD-WGS11514/2021	2021-08-25	Asia	Indonesia	PRVKP FKUI	National Institute of Health Research and Development	Kartika Dewi Puspa et al
EPI_ISL_4508327	Indonesia/JK-NIHRD-WGS11517/2021	2021-08-25	Asia	Indonesia	PRVKP FKUI	National Institute of Health Research and Development	Kartika Dewi Puspa et al
EPI_ISL_4508329	Indonesia/JK-NIHRD-WGS11533/2021	2021-08-25	Asia	Indonesia	PRVKP FKUI	National Institute of Health Research and Development	Kartika Dewi Puspa et al
EPI_ISL_4508330	Indonesia/JK-NIHRD-WGS11570/2021	2021-09-05	Asia	Indonesia	PRVKP FKUI	National Institute of Health Research and Development	Kartika Dewi Puspa et al
EPI_ISL_4508331	Indonesia/JK-NIHRD-WGS11585/2021	2021-09-06	Asia	Indonesia	PRVKP FKUI	National Institute of Health Research and Development	Kartika Dewi Puspa et al
EPI_ISL_4508332	Indonesia/JK-NIHRD-WGS11587/2021	2021-09-06	Asia	Indonesia	PRVKP FKUI	National Institute of Health Research and Development	Kartika Dewi Puspa et al
EPI_ISL_4508333	Indonesia/JK-NIHRD-WGS11588/2021	2021-09-06	Asia	Indonesia	PRVKP FKUI	National Institute of Health Research and Development	Kartika Dewi Puspa et al
EPI_ISL_4508334	Indonesia/JK-NIHRD-WGS11591/2021	2021-09-07	Asia	Indonesia	RSDC Wisma Atlet Kemayoran	National Institute of Health Research and Development	Kartika Dewi Puspa et al
EPI_ISL_4508335	Indonesia/JK-NIHRD-WGS11592/2021	2021-09-07	Asia	Indonesia	RSDC Wisma Atlet Kemayoran	National Institute of Health Research and Development	Kartika Dewi Puspa et al
EPI_ISL_4508336	Indonesia/JK-NIHRD-WGS11597/2021	2021-09-07	Asia	Indonesia	RSDC Wisma Atlet Kemayoran	National Institute of Health Research and Development	Kartika Dewi Puspa et al
EPI_ISL_1915551	Indonesia/JK-NIHRD-WGS2750/2021	2021-04-22	Asia	Indonesia	PRVKP FK UI	National Institute of Health Research and Development	Hartanti Dian Ikawati et al
EPI_ISL_1915552	Indonesia/JK-NIHRD-WGS2751/2021	2021-02-22	Asia	Indonesia	PRVKP FK UI	National Institute of Health Research and Development	Hartanti Dian Ikawati et al
EPI_ISL_1824604	Indonesia/JK-NIHRD-WGS2752/2021	2021-04-22	Asia	Indonesia	PRVKP FK UI	National Institute of Health Research and Development	Vivi Setiawaty et al
EPI_ISL_1915553	Indonesia/JK-NIHRD-WGS2753/2021	2021-04-22	Asia	Indonesia	PRVKP FK UI	National Institute of Health Research and Development	Hartanti Dian Ikawati et al
EPI_ISL_1915545	Indonesia/JK-NIHRD-c002133010/2021	2021-04-17	Asia	Indonesia	National Institute of Health Research and Development	National Institute of Health Research and Development	Subangkit et al
EPI_ISL_1915546	Indonesia/JK-NIHRD-c002133013/2021	2021-04-17	Asia	Indonesia	National Institute of Health Research and Development	National Institute of Health Research and Development	Subangkit et al
EPI_ISL_1915547	Indonesia/JK-NIHRD-c002133015/2021	2021-04-17	Asia	Indonesia	National Institute of Health Research and Development	National Institute of Health Research and Development	Subangkit et al
EPI_ISL_1915548	Indonesia/JK-NIHRD-c002133023/2021	2021-04-17	Asia	Indonesia	National Institute of Health Research and Development	National Institute of Health Research and Development	Subangkit et al
EPI_ISL_1915549	Indonesia/JK-NIHRD-c002133039/2021	2021-04-17	Asia	Indonesia	National Institute of Health Research and Development	National Institute of Health Research and Development	Subangkit et al
EPI_ISL_984276	Indonesia/JK-NIHRDMI2100170/2021	2021-01-05	Asia	Indonesia	National Institute of Health Research and Development	National Institute of Health Research and Development	Holy Arif Wibowo et al
EPI_ISL_949183	Indonesia/JK-NIHRDMI2100175/2021	2021-01-05	Asia	Indonesia	National Institute of Health Research and Development	National Institute of Health Research and Development	Kindi Adam et al
EPI_ISL_984313	Indonesia/JK-NIHRDMI2100192/2021	2021-01-05	Asia	Indonesia	National Institute of Health Research and Development	National Institute of Health Research and Development	Yuni Rukminiati et al
EPI_ISL_984309	Indonesia/JK-NIHRDMI2100236/2021	2021-01-07	Asia	Indonesia	National Institute of Health Research and Development	National Institute of Health Research and Development	Agustiningsih et al
EPI_ISL_949192	Indonesia/JK-NIHRDMI2100330/2021	2021-01-09	Asia	Indonesia	National Institute of Health Research and Development	National Institute of Health Research and Development	Ririn Ramadhany et al
EPI_ISL_1169060	Indonesia/JK-NIHRD_MI2101958/2021	2021-02-12	Asia	Indonesia	National Institute of Health Research and Development	National Institute of Health Research and Development	Hartanti Dian Ikawati et al
EPI_ISL_2692981	Indonesia/JK-UI-MikroFKUI007/2021	2021-04-29	Asia	Indonesia	Clinical Microbiology Laboratory, Faculty of Medicine, Universitas Indonesia	Clinical Microbiology Laboratory, Faculty of Medicine, Universitas Indonesia	Ibrahim F et al
EPI_ISL_2692986	Indonesia/JK-UI-MikroFKUI009/2021	2021-01-04	Asia	Indonesia	Clinical Microbiology Laboratory, Faculty of Medicine, Universitas Indonesia	Clinical Microbiology Laboratory, Faculty of Medicine, Universitas Indonesia	Ibrahim F et al
EPI_ISL_2993432	Indonesia/JK-UI-MikroFKUI020/2021	2021-06-18	Asia	Indonesia	Clinical Microbiology Laboratory, Faculty of Medicine, Universitas Indonesia	Clinical Microbiology Laboratory, Faculty of Medicine, Universitas Indonesia	Ibrahim F et al
EPI_ISL_2993433	Indonesia/JK-UI-MikroFKUI021/2021	2021-06-13	Asia	Indonesia	Clinical Microbiology Laboratory, Faculty of Medicine, Universitas Indonesia	Clinical Microbiology Laboratory, Faculty of Medicine, Universitas Indonesia	Ibrahim F et al
EPI_ISL_2993434	Indonesia/JK-UI-MikroFKUI022/2021	2021-02-25	Asia	Indonesia	Clinical Microbiology Laboratory, Faculty of Medicine, Universitas Indonesia	Clinical Microbiology Laboratory, Faculty of Medicine, Universitas Indonesia	Ibrahim F et al
EPI_ISL_2993539	Indonesia/JK-UI-MikroFKUI023/2021	2021-02-25	Asia	Indonesia	Clinical Microbiology Laboratory, Faculty of Medicine, Universitas Indonesia	Clinical Microbiology Laboratory, Faculty of Medicine, Universitas Indonesia	Ibrahim F et al
EPI_ISL_2993658	Indonesia/JK-UI-MikroFKUI024/2021	2021-02-25	Asia	Indonesia	Clinical Microbiology Laboratory, Faculty of Medicine, Universitas Indonesia	Clinical Microbiology Laboratory, Faculty of Medicine, Universitas Indonesia	Ibrahim F et al
EPI_ISL_2993632	Indonesia/JK-UI-MikroFKUI025/2021	2021-01-08	Asia	Indonesia	Clinical Microbiology Laboratory, Faculty of Medicine, Universitas Indonesia	Clinical Microbiology Laboratory, Faculty of Medicine, Universitas Indonesia	linical Microbiology Laboratory et al
EPI_ISL_2993633	Indonesia/JK-UI-MikroFKUI026/2021	2021-01-07	Asia	Indonesia	Clinical Microbiology Laboratory, Faculty of Medicine, Universitas Indonesia	Clinical Microbiology Laboratory, Faculty of Medicine, Universitas Indonesia	Ibrahim F et al
EPI_ISL_2993659	Indonesia/JK-UI-MikroFKUI027/2021	2021-01-07	Asia	Indonesia	Clinical Microbiology Laboratory, Faculty of Medicine, Universitas Indonesia	Clinical Microbiology Laboratory, Faculty of Medicine, Universitas Indonesia	Ibrahim F et al
EPI_ISL_3456060	Indonesia/JK-UI-MikroFKUI028/2021	2021-06-21	Asia	Indonesia	Clinical Microbiology Laboratory, Faculty of Medicine, Universitas Indonesia	Clinical Microbiology Laboratory, Faculty of Medicine, Universitas Indonesia	Ibrahim F et al
EPI_ISL_4847411	Indonesia/JK-UI-MikroFKUI029/2021	2021-06-21	Asia	Indonesia	Clinical Microbiology Laboratory, Faculty of Medicine, Universitas Indonesia	Clinical Microbiology Laboratory, Faculty of Medicine, Universitas Indonesia	Ibrahim F et al
EPI_ISL_4847413	Indonesia/JK-UI-MikroFKUI030/2021	2021-06-21	Asia	Indonesia	Clinical Microbiology Laboratory, Faculty of Medicine, Universitas Indonesia	Clinical Microbiology Laboratory, Faculty of Medicine, Universitas Indonesia	Ibrahim F et al
EPI_ISL_3000155	Indonesia/JK-UI-MikroFKUI031/2021	2021-06-12	Asia	Indonesia	Clinical Microbiology Laboratory, Faculty of Medicine, Universitas Indonesia	Clinical Microbiology Laboratory, Faculty of Medicine, Universitas Indonesia	Ibrahim F et al
EPI_ISL_568686	Indonesia/JT-EIJK-10/2020	2020-03-26	Asia	Indonesia	RSUD Prof. DR. Margono Soekarjo	Eijkman Institute for Molecular Biology, Ministry of Research and Technology/National Agency for Research and Innovation	Frilasita A Yudhaputri et al
EPI_ISL_2918620	Indonesia/JT-EIJK0745/2021	2021-06-25	Asia	Indonesia	RSUP Dr. Kariadi	Eijkman Institute for Molecular Biology, National Research and Innovation Agency	Sukma Oktavianthi et al
EPI_ISL_3029905	Indonesia/JT-EIJK0752/2021	2021-06-25	Asia	Indonesia	RSUP Dr. Kariadi	Eijkman Institute for Molecular Biology, National Research and Innovation Agency	Lydia V. Panggalo et al
EPI_ISL_3070856	Indonesia/JT-EIJK0753/2021	2021-06-25	Asia	Indonesia	RSUP Dr. Kariadi	Eijkman Institute for Molecular Biology, National Research and Innovation Agency	Iskandar Adnan et al
EPI_ISL_3029907	Indonesia/JT-EIJK0755/2021	2021-06-25	Asia	Indonesia	RSUP Dr. Kariadi	Eijkman Institute for Molecular Biology, National Research and Innovation Agency	Lidwina Priliani et al
EPI_ISL_3029908	Indonesia/JT-EIJK0756/2021	2021-06-25	Asia	Indonesia	RSUP Dr. Kariadi	Eijkman Institute for Molecular Biology, National Research and Innovation Agency	Edison Johar et al
EPI_ISL_3029909	Indonesia/JT-EIJK0757/2021	2021-06-25	Asia	Indonesia	RSUP Dr. Kariadi	Eijkman Institute for Molecular Biology, National Research and Innovation Agency	Frilasita A Yudhaputri et al
EPI_ISL_3029910	Indonesia/JT-EIJK0758/2021	2021-06-25	Asia	Indonesia	RSUP Dr. Kariadi	Eijkman Institute for Molecular Biology, National Research and Innovation Agency	Muhammad Rezki Rasyak et al
EPI_ISL_3029911	Indonesia/JT-EIJK0759/2021	2021-06-25	Asia	Indonesia	RSUP Dr. Kariadi	Eijkman Institute for Molecular Biology, National Research and Innovation Agency	Willy Agustine et al
EPI_ISL_3029913	Indonesia/JT-EIJK0761/2021	2021-06-25	Asia	Indonesia	RSUP Dr. Kariadi	Eijkman Institute for Molecular Biology, National Research and Innovation Agency	Lydia V. Panggalo et al
EPI_ISL_3029914	Indonesia/JT-EIJK0762/2021	2021-06-25	Asia	Indonesia	RSUP Dr. Kariadi	Eijkman Institute for Molecular Biology, National Research and Innovation Agency	Iskandar Adnan et al
EPI_ISL_3029915	Indonesia/JT-EIJK0764/2021	2021-06-25	Asia	Indonesia	RSUP Dr. Kariadi	Eijkman Institute for Molecular Biology, National Research and Innovation Agency	Lidwina Priliani et al
EPI_ISL_3029916	Indonesia/JT-EIJK0765/2021	2021-06-25	Asia	Indonesia	RSUP Dr. Kariadi	Eijkman Institute for Molecular Biology, National Research and Innovation Agency	Edison Johar et al
EPI_ISL_3029918	Indonesia/JT-EIJK0767/2021	2021-06-25	Asia	Indonesia	RSUP Dr. Kariadi	Eijkman Institute for Molecular Biology, National Research and Innovation Agency	Muhammad Rezki Rasyak et al
EPI_ISL_3029919	Indonesia/JT-EIJK0769/2021	2021-06-25	Asia	Indonesia	RSUP Dr. Kariadi	Eijkman Institute for Molecular Biology, National Research and Innovation Agency	Hidayat Trimarsanto et al
EPI_ISL_3029920	Indonesia/JT-EIJK0770/2021	2021-06-25	Asia	Indonesia	RSUP Dr. Kariadi	Eijkman Institute for Molecular Biology, National Research and Innovation Agency	Lydia V. Panggalo et al
EPI_ISL_3029922	Indonesia/JT-EIJK0772/2021	2021-06-25	Asia	Indonesia	RSUP Dr. Kariadi	Eijkman Institute for Molecular Biology, National Research and Innovation Agency	Sukma Oktavianthi et al
EPI_ISL_3029923	Indonesia/JT-EIJK0774/2021	2021-06-25	Asia	Indonesia	RSUP Dr. Kariadi	Eijkman Institute for Molecular Biology, National Research and Innovation Agency	Edison Johar et al
EPI_ISL_3029924	Indonesia/JT-EIJK0775/2021	2021-06-25	Asia	Indonesia	RSUP Dr. Kariadi	Eijkman Institute for Molecular Biology, National Research and Innovation Agency	Frilasita A Yudhaputri et al
EPI_ISL_3029925	Indonesia/JT-EIJK0776/2021	2021-06-25	Asia	Indonesia	RSUP Dr. Kariadi	Eijkman Institute for Molecular Biology, National Research and Innovation Agency	Muhammad Rezki Rasyak et al
EPI_ISL_3029926	Indonesia/JT-EIJK0778/2021	2021-06-25	Asia	Indonesia	RSUP Dr. Kariadi	Eijkman Institute for Molecular Biology, National Research and Innovation Agency	Hidayat Trimarsanto et al
EPI_ISL_3029927	Indonesia/JT-EIJK0779/2021	2021-06-25	Asia	Indonesia	RSUP Dr. Kariadi	Eijkman Institute for Molecular Biology, National Research and Innovation Agency	Lydia V. Panggalo et al
EPI_ISL_3070857	Indonesia/JT-EIJK0780/2021	2021-06-25	Asia	Indonesia	RSUP Dr. Kariadi	Eijkman Institute for Molecular Biology, National Research and Innovation Agency	Iskandar Adnan et al
EPI_ISL_3029929	Indonesia/JT-EIJK0782/2021	2021-06-25	Asia	Indonesia	RSUP Dr. Kariadi	Eijkman Institute for Molecular Biology, National Research and Innovation Agency	Lidwina Priliani et al
EPI_ISL_4730569	Indonesia/JT-GS-NIHRD-WGS11226/2021	2021-08-05	Asia	Indonesia	Kantor Kesehatan Pelabuhan Kelas 2 Cilacap	National Institute of Health Research and Development	Hana Apsari Pawestri et al
EPI_ISL_4730570	Indonesia/JT-GS-NIHRD-WGS11228/2021	2021-07-26	Asia	Indonesia	Kantor Kesehatan Pelabuhan Kelas 2 Cilacap	National Institute of Health Research and Development	Hana Apsari Pawestri et al
EPI_ISL_4730571	Indonesia/JT-GS-NIHRD-WGS11229/2021	2021-07-31	Asia	Indonesia	Kantor Kesehatan Pelabuhan Kelas 2 Cilacap	National Institute of Health Research and Development	Hana Apsari Pawestri et al
EPI_ISL_4730572	Indonesia/JT-GS-NIHRD-WGS11230/2021	2021-07-26	Asia	Indonesia	Kantor Kesehatan Pelabuhan Kelas 2 Cilacap	National Institute of Health Research and Development	Hana Apsari Pawestri et al
EPI_ISL_2886157	Indonesia/JT-IVRCRD-NIHRD-C.13.91925/2021	2021-06-03	Asia	Indonesia	IVRCRD RSPAW	Institute for Vector and Reservoir Control, Research and Development (IVRCRD)- National Institute of Health Research and Development (NIHRD), Indonesia	Arief Mulyono et al
EPI_ISL_2886158	Indonesia/JT-IVRCRD-NIHRD-C.13.92444/2021	2021-06-07	Asia	Indonesia	IVRCRD	Institute for Vector and Reservoir Control, Research and Development (IVRCRD)- National Institute of Health Research and Development (NIHRD), Indonesia	Arief Mulyono et al
EPI_ISL_2886159	Indonesia/JT-IVRCRD-NIHRD-C.13.93461/2021	2021-06-10	Asia	Indonesia	IVRCRD RSPAW	Institute for Vector and Reservoir Control, Research and Development (IVRCRD)- National Institute of Health Research and Development (NIHRD), Indonesia	Arief Mulyono et al
EPI_ISL_2886160	Indonesia/JT-IVRCRD-NIHRD-C.13.94091/2021	2021-06-11	Asia	Indonesia	IVRCRD Puskesmas Muntilan 1	Institute for Vector and Reservoir Control, Research and Development (IVRCRD)- National Institute of Health Research and Development (NIHRD), Indonesia	Arief Mulyono et al
EPI_ISL_2886161	Indonesia/JT-IVRCRD-NIHRD-C.13.94107/2021	2021-06-11	Asia	Indonesia	IVRCRD Puskesmas Muntilan 1	Institute for Vector and Reservoir Control, Research and Development (IVRCRD)- National Institute of Health Research and Development (NIHRD), Indonesia	Arief Mulyono et al
EPI_ISL_2886166	Indonesia/JT-IVRCRD-NIHRD-C.13.94373/2021	2021-06-14	Asia	Indonesia	IVRCRD Puskesmas Cebongan	Institute for Vector and Reservoir Control, Research and Development (IVRCRD)- National Institute of Health Research and Development (NIHRD), Indonesia	Arief Mulyono et al
EPI_ISL_2886167	Indonesia/JT-IVRCRD-NIHRD-C.13.94468/2021	2021-06-14	Asia	Indonesia	IVRCRD Puskesmas Sidorejo Lor	Institute for Vector and Reservoir Control, Research and Development (IVRCRD)- National Institute of Health Research and Development (NIHRD), Indonesia	Arief Mulyono et al
EPI_ISL_2886163	Indonesia/JT-IVRCRD-NIHRD-C.13.94749/2021	2021-06-14	Asia	Indonesia	IVRCRD RSUD Budi Rahayu	Institute for Vector and Reservoir Control, Research and Development (IVRCRD)- National Institute of Health Research and Development (NIHRD), Indonesia	Arief Mulyono et al
EPI_ISL_2886165	Indonesia/JT-IVRCRD-NIHRD-C.13.94774/2021	2021-06-14	Asia	Indonesia	IVRCRD RSUD Budi Rahayu	Institute for Vector and Reservoir Control, Research and Development (IVRCRD)- National Institute of Health Research and Development (NIHRD), Indonesia	Arief Mulyono et al
EPI_ISL_2886164	Indonesia/JT-IVRCRD-NIHRD-C.13.94811/2021	2021-06-14	Asia	Indonesia	IVRCRD Puskesmas Welahan 1	Institute for Vector and Reservoir Control, Research and Development (IVRCRD)- National Institute of Health Research and Development (NIHRD), Indonesia	Arief Mulyono et al
EPI_ISL_4741896	Indonesia/JT-Labkes-02/2021	2021-08-02	Asia	Indonesia	RS Roemani Muhammadiyah	Balai Laboratorium Kesehatan Dan Pengujian Alat Kesehatan Provinsi Jawa Tengah	Yekti Hediningsih et al
EPI_ISL_4741899	Indonesia/JT-Labkes-03/2021	2021-08-02	Asia	Indonesia	RSUD Dr. M. Ashari Kabupaten Pemalang	Balai Laboratorium Kesehatan Dan Pengujian Alat Kesehatan Provinsi Jawa Tengah	Yekti Hediningsih et al
EPI_ISL_4741903	Indonesia/JT-Labkes-04/2021	2021-08-02	Asia	Indonesia	RSU Siaga Medika Pemalang	Balai Laboratorium Kesehatan Dan Pengujian Alat Kesehatan Provinsi Jawa Tengah	Yekti Hediningsih et al
EPI_ISL_4741904	Indonesia/JT-Labkes-05/2021	2021-08-03	Asia	Indonesia	RSU PKU Muhammadiyah GUBUG	Balai Laboratorium Kesehatan Dan Pengujian Alat Kesehatan Provinsi Jawa Tengah	Yekti Hediningsih et al
EPI_ISL_4756064	Indonesia/JT-Labkes-11/2021	2021-08-06	Asia	Indonesia	RSUD Dr. M. Ashari Kabupaten Pemalang	Balai Laboratorium Kesehatan Dan Pengujian Alat Kesehatan Provinsi Jawa Tengah	Yekti Hediningsih et al
EPI_ISL_4756069	Indonesia/JT-Labkes-12/2021	2021-08-07	Asia	Indonesia	RSUD Sunan Kalijaga Demak	Balai Laboratorium Kesehatan Dan Pengujian Alat Kesehatan Provinsi Jawa Tengah	Yekti Hediningsih et al
EPI_ISL_4757248	Indonesia/JT-Labkes-13/2021	2021-08-07	Asia	Indonesia	RS Islam Purwodadi Grobogan	Balai Laboratorium Kesehatan Dan Pengujian Alat Kesehatan Provinsi Jawa Tengah	Yekti Hediningsih et al
EPI_ISL_4761488	Indonesia/JT-Labkes-17/2021	2021-08-10	Asia	Indonesia	RSUD SUNAN KALIJAGA DEMAK	Balai Laboratorium Kesehatan Dan Pengujian Alat Kesehatan Provinsi Jawa Tengah	Yekti Hediningsih et al
EPI_ISL_4761491	Indonesia/JT-Labkes-18/2021	2021-08-11	Asia	Indonesia	Rumah Sakit PKU Muhammadiyah Cepu	Balai Laboratorium Kesehatan Dan Pengujian Alat Kesehatan Provinsi Jawa Tengah	Yekti Hediningsih et al
EPI_ISL_4761496	Indonesia/JT-Labkes-19/2021	2021-08-14	Asia	Indonesia	RSUD. Dr. R Soedjati Purwodadi Grobogan	Balai Laboratorium Kesehatan Dan Pengujian Alat Kesehatan Provinsi Jawa Tengah	Yekti Hediningsih et al
EPI_ISL_4778322	Indonesia/JT-Labkes-22/2021	2021-08-16	Asia	Indonesia	RS Islam Muhammadiyah Rodliyah Achid Moga Pemalang	Balai Laboratorium Kesehatan Dan Pengujian Alat Kesehatan Provinsi Jawa Tengah	Yekti Hediningsih et al
EPI_ISL_4779276	Indonesia/JT-Labkes-23/2021	2021-08-25	Asia	Indonesia	RS. Muhammadiyah Rodliyah Achid Moga Pemalang	Balai Laboratorium Kesehatan Dan Pengujian Alat Kesehatan Provinsi Jawa Tengah	Yekti Hediningsih et al
EPI_ISL_4824126	Indonesia/JT-Labkes-24/2021	2021-08-30	Asia	Indonesia	Balai Kesehatan Masyarakat Semarang BPSDMD	Balai Laboratorium Kesehatan Dan Pengujian Alat Kesehatan Provinsi Jawa Tengah	Yekti Hediningsih et al
EPI_ISL_4825226	Indonesia/JT-Labkes-26/2021	2021-08-31	Asia	Indonesia	RS Ken Saras Ungaran	Balai Laboratorium Kesehatan Dan Pengujian Alat Kesehatan Provinsi Jawa Tengah	Yekti Hediningsih et al
EPI_ISL_4825512	Indonesia/JT-Labkes-27/2021	2021-08-31	Asia	Indonesia	RS Ken Saras Ungaran	Balai Laboratorium Kesehatan Dan Pengujian Alat Kesehatan Provinsi Jawa Tengah	Yekti Hediningsih et al
EPI_ISL_4826621	Indonesia/JT-Labkes-30/2021	2021-09-07	Asia	Indonesia	Balai Kkesehatan Masyarakat Klaten AHD	Balai Laboratorium Kesehatan Dan Pengujian Alat Kesehatan Provinsi Jawa Tengah	Yekti Hediningsih et al
EPI_ISL_4847415	Indonesia/JT-Labkes-32/2021	2021-09-07	Asia	Indonesia	Balai Kesehatan Masyarakat Klaten AHD	Balai Laboratorium Kesehatan Dan Pengujian Alat Kesehatan Provinsi Jawa Tengah	Yekti Hediningsih et al
EPI_ISL_4847261	Indonesia/JT-Labkes-33/2021	2021-09-07	Asia	Indonesia	Balai Kesehatan Masyarakat Klaten AHD	Balai Laboratorium Kesehatan Dan Pengujian Alat Kesehatan Provinsi Jawa Tengah	Yekti Hediningsih et al
EPI_ISL_4847179	Indonesia/JT-Labkes-34/2021	2021-09-09	Asia	Indonesia	RS Ken Saras Ungaran Semarang	Balai Laboratorium Kesehatan Dan Pengujian Alat Kesehatan Provinsi Jawa Tengah	Yekti Hediningsih et al
EPI_ISL_4828221	Indonesia/JT-Labkes-38/2021	2021-09-11	Asia	Indonesia	Puskesmas Doplang Blora	Balai Laboratorium Kesehatan Dan Pengujian Alat Kesehatan Provinsi Jawa Tengah	Yekti Hediningsih et al
EPI_ISL_791982	Indonesia/JT-NIHRD-PME3110/2020	2020-07-16	Asia	Indonesia	RSUP DR KARIADI Semarang	National Institute of Health Research and Development	Ikawati et al
EPI_ISL_791987	Indonesia/JT-NIHRD-PME3225/2020	2020-07-17	Asia	Indonesia	RSUD dr. Loekmono Hadi Kudus	National Institute of Health Research and Development	Puspa et al
EPI_ISL_791988	Indonesia/JT-NIHRD-PME9517/2020	2020-10-13	Asia	Indonesia	Balai Besar POM Semarang	National Institute of Health Research and Development	Subangkit et al
EPI_ISL_1469279	Indonesia/JT-NIHRD-WGS01061/2021	2021-01-15	Asia	Indonesia	RSUD Surakarta	National Institute of Health Research and Development	Kartika Dewi Puspa et al
EPI_ISL_1469280	Indonesia/JT-NIHRD-WGS01062/2021	2021-01-18	Asia	Indonesia	RSUD Surakarta	National Institute of Health Research and Development	Kartika Dewi Puspa et al
EPI_ISL_1469281	Indonesia/JT-NIHRD-WGS01063/2021	2021-01-19	Asia	Indonesia	RSUD Surakarta	National Institute of Health Research and Development	Kartika Dewi Puspa et al
EPI_ISL_1469282	Indonesia/JT-NIHRD-WGS01064/2021	2021-01-19	Asia	Indonesia	RSUD Surakarta	National Institute of Health Research and Development	Kartika Dewi Puspa et al
EPI_ISL_1469283	Indonesia/JT-NIHRD-WGS01065/2021	2021-01-21	Asia	Indonesia	RSUD Surakarta	National Institute of Health Research and Development	Kartika Dewi Puspa et al
EPI_ISL_2854690	Indonesia/JT-NIHRD-WGS02717/2021	2021-04-19	Asia	Indonesia	RSUD DR Moewardi Surakarta	National Institute of Health Research and Development	Vivi Setiawaty et al
EPI_ISL_2854691	Indonesia/JT-NIHRD-WGS02718/2021	2021-04-19	Asia	Indonesia	RSUD DR Moewardi Surakarta	National Institute of Health Research and Development	Vivi Setiawaty et al
EPI_ISL_2854692	Indonesia/JT-NIHRD-WGS02719/2021	2021-04-19	Asia	Indonesia	RSUD DR Moewardi Surakarta	National Institute of Health Research and Development	Vivi Setiawaty et al
EPI_ISL_2233091	Indonesia/JT-NIHRD-WGS02891/2021	2021-04-25	Asia	Indonesia	Kantor Kesehatan Pelabuhan Kelas II Cilacap	National Institute of Health Research and Development	Kartika Dewi Puspa et al
EPI_ISL_2233092	Indonesia/JT-NIHRD-WGS02892/2021	2021-04-25	Asia	Indonesia	Kantor Kesehatan Pelabuhan Kelas II Cilacap	National Institute of Health Research and Development	Kartika Dewi Puspa et al
EPI_ISL_2233093	Indonesia/JT-NIHRD-WGS02893/2021	2021-04-25	Asia	Indonesia	Kantor Kesehatan Pelabuhan Kelas II Cilacap	National Institute of Health Research and Development	Kartika Dewi Puspa et al
EPI_ISL_2233096	Indonesia/JT-NIHRD-WGS03459/2021	2021-04-30	Asia	Indonesia	Kantor Kesehatan Pelabuhan Kelas II Cilacap	National Institute of Health Research and Development	Subangkit et al
EPI_ISL_2233097	Indonesia/JT-NIHRD-WGS03460/2021	2021-04-30	Asia	Indonesia	Kantor Kesehatan Pelabuhan Kelas II Cilacap	National Institute of Health Research and Development	Subangkit et al
EPI_ISL_2233099	Indonesia/JT-NIHRD-WGS03462/2021	2021-05-03	Asia	Indonesia	Kantor Kesehatan Pelabuhan Kelas II Cilacap	National Institute of Health Research and Development	Subangkit et al
EPI_ISL_2233100	Indonesia/JT-NIHRD-WGS03463/2021	2021-05-03	Asia	Indonesia	Kantor Kesehatan Pelabuhan Kelas II Cilacap	National Institute of Health Research and Development	Subangkit et al
EPI_ISL_2233101	Indonesia/JT-NIHRD-WGS03464/2021	2021-04-30	Asia	Indonesia	Kantor Kesehatan Pelabuhan Kelas II Cilacap	National Institute of Health Research and Development	Subangkit et al
EPI_ISL_2233102	Indonesia/JT-NIHRD-WGS03465/2021	2021-05-03	Asia	Indonesia	Kantor Kesehatan Pelabuhan Kelas II Cilacap	National Institute of Health Research and Development	Subangkit et al
EPI_ISL_2233103	Indonesia/JT-NIHRD-WGS03466/2021	2021-04-30	Asia	Indonesia	Kantor Kesehatan Pelabuhan Kelas II Cilacap	National Institute of Health Research and Development	Subangkit et al
EPI_ISL_2233104	Indonesia/JT-NIHRD-WGS03467/2021	2021-05-03	Asia	Indonesia	Kantor Kesehatan Pelabuhan Kelas II Cilacap	National Institute of Health Research and Development	Subangkit et al
EPI_ISL_2233105	Indonesia/JT-NIHRD-WGS03468/2021	2021-04-30	Asia	Indonesia	Kantor Kesehatan Pelabuhan Kelas II Cilacap	National Institute of Health Research and Development	Subangkit et al
EPI_ISL_2233098	Indonesia/JT-NIHRD-WGS03561/2021	2021-04-30	Asia	Indonesia	Kantor Kesehatan Pelabuhan Kelas II Cilacap	National Institute of Health Research and Development	Subangkit et al
EPI_ISL_2617537	Indonesia/JT-NIHRD-WGS04359/2021	2021-04-29	Asia	Indonesia	BLK Dan Pengujian Alkes Semarang Jateng	National Institute of Health Research and Development	Arie Ardiansyah Nugraha et al
EPI_ISL_2617538	Indonesia/JT-NIHRD-WGS04360/2021	2021-04-29	Asia	Indonesia	BLK Dan Pengujian Alkes Semarang Jateng	National Institute of Health Research and Development	Arie Ardiansyah Nugraha et al
EPI_ISL_2617539	Indonesia/JT-NIHRD-WGS04361/2021	2021-04-29	Asia	Indonesia	BLK Dan Pengujian Alkes Semarang Jateng	National Institute of Health Research and Development	Arie Ardiansyah Nugraha et al
EPI_ISL_2617540	Indonesia/JT-NIHRD-WGS04362/2021	2021-04-29	Asia	Indonesia	BLK Dan Pengujian Alkes Semarang Jateng	National Institute of Health Research and Development	Arie Ardiansyah Nugraha et al
EPI_ISL_2617541	Indonesia/JT-NIHRD-WGS04363/2021	2021-04-29	Asia	Indonesia	BLK Dan Pengujian Alkes Semarang Jateng	National Institute of Health Research and Development	Arie Ardiansyah Nugraha et al
EPI_ISL_2617542	Indonesia/JT-NIHRD-WGS04364/2021	2021-04-29	Asia	Indonesia	BLK Dan Pengujian Alkes Semarang Jateng	National Institute of Health Research and Development	Arie Ardiansyah Nugraha et al
EPI_ISL_3138918	Indonesia/JT-NIHRD-WGS06457/2021	2021-05-26	Asia	Indonesia	RSUP Dr Kariadi Semarang	National Institute of Health Research and Development	Vivi Setiawaty et al
EPI_ISL_3138919	Indonesia/JT-NIHRD-WGS06458/2021	2021-05-28	Asia	Indonesia	RSUP Dr Kariadi Semarang	National Institute of Health Research and Development	Vivi Setiawaty et al
EPI_ISL_3138920	Indonesia/JT-NIHRD-WGS06459/2021	2021-05-30	Asia	Indonesia	RSUP Dr Kariadi Semarang	National Institute of Health Research and Development	Vivi Setiawaty et al
EPI_ISL_3138921	Indonesia/JT-NIHRD-WGS06460/2021	2021-05-31	Asia	Indonesia	RSUP Dr Kariadi Semarang	National Institute of Health Research and Development	Vivi Setiawaty et al
EPI_ISL_3138922	Indonesia/JT-NIHRD-WGS06461/2021	2021-06-02	Asia	Indonesia	RSUP Dr Kariadi Semarang	National Institute of Health Research and Development	Vivi Setiawaty et al
EPI_ISL_3138923	Indonesia/JT-NIHRD-WGS06463/2021	2021-06-03	Asia	Indonesia	RSUP Dr Kariadi Semarang	National Institute of Health Research and Development	Vivi Setiawaty et al
EPI_ISL_3138924	Indonesia/JT-NIHRD-WGS06464/2021	2021-06-04	Asia	Indonesia	RSUP Dr Kariadi Semarang	National Institute of Health Research and Development	Vivi Setiawaty et al
EPI_ISL_3138925	Indonesia/JT-NIHRD-WGS06465/2021	2021-06-06	Asia	Indonesia	RSUP Dr Kariadi Semarang	National Institute of Health Research and Development	Vivi Setiawaty et al
EPI_ISL_3138926	Indonesia/JT-NIHRD-WGS06466/2021	2021-06-09	Asia	Indonesia	RSUP Dr Kariadi Semarang	National Institute of Health Research and Development	Vivi Setiawaty et al
EPI_ISL_2931756	Indonesia/JT-NIHRD-WGS06645/2021	2021-06-08	Asia	Indonesia	RSUD dr Soediran Mangun Sumarso, Wonogiri	National Institute of Health Research and Development	Hana Apsari Pawestri et al
EPI_ISL_2931765	Indonesia/JT-NIHRD-WGS06646/2021	2021-06-08	Asia	Indonesia	RSUD dr Soediran Mangun Sumarso, Wonogiri	National Institute of Health Research and Development	Hana Apsari Pawestri et al
EPI_ISL_2931776	Indonesia/JT-NIHRD-WGS06647/2021	2021-06-08	Asia	Indonesia	RSUD dr Soediran Mangun Sumarso, Wonogiri	National Institute of Health Research and Development	Subangkit et al
EPI_ISL_2931783	Indonesia/JT-NIHRD-WGS06648/2021	2021-06-08	Asia	Indonesia	RSUD dr Soediran Mangun Sumarso, Wonogiri	National Institute of Health Research and Development	Subangkit et al
EPI_ISL_2931791	Indonesia/JT-NIHRD-WGS06649/2021	2021-06-08	Asia	Indonesia	RSUD dr Soediran Mangun Sumarso, Wonogiri	National Institute of Health Research and Development	Subangkit et al
EPI_ISL_2931729	Indonesia/JT-NIHRD-WGS06650/2021	2021-06-08	Asia	Indonesia	RSUD dr Soediran Mangun Sumarso, Wonogiri	National Institute of Health Research and Development	Vivi Setiawaty et al
EPI_ISL_2931737	Indonesia/JT-NIHRD-WGS06651/2021	2021-07-07	Asia	Indonesia	RSUD dr Soediran Mangun Sumarso, Wonogiri	National Institute of Health Research and Development	Vivi Setiawaty et al
EPI_ISL_2931746	Indonesia/JT-NIHRD-WGS06652/2021	2021-06-15	Asia	Indonesia	RSUD dr Soediran Mangun Sumarso, Wonogiri	National Institute of Health Research and Development	Hana Apsari Pawestri et al
EPI_ISL_2931757	Indonesia/JT-NIHRD-WGS06653/2021	2021-06-15	Asia	Indonesia	RSUD dr Soediran Mangun Sumarso, Wonogiri	National Institute of Health Research and Development	Hana Apsari Pawestri et al
EPI_ISL_2931766	Indonesia/JT-NIHRD-WGS06654/2021	2021-06-14	Asia	Indonesia	RSUD dr Soediran Mangun Sumarso, Wonogiri	National Institute of Health Research and Development	Hana Apsari Pawestri et al
EPI_ISL_2854779	Indonesia/JT-NIHRD-WGS06655/2021	2021-06-13	Asia	Indonesia	KKP Kelas II Cilacap	National Institute of Health Research and Development	Hana Apsari Pawestri et al
EPI_ISL_3216524	Indonesia/JT-NIHRD-WGS06810/2021	2021-06-08	Asia	Indonesia	RSUD dr Soehadi Prijonegoro Sragen	National Institute of Health Research and Development	Vivi Setiawaty et al
EPI_ISL_3278293	Indonesia/JT-NIHRD-WGS06811/2021	2021-06-14	Asia	Indonesia	RSUD dr Soehadi Prijonegoro Sragen	National Institute of Health Research and Development	Vivi Setiawaty et al
EPI_ISL_3216525	Indonesia/JT-NIHRD-WGS06812/2021	2021-06-15	Asia	Indonesia	RSUD dr Soehadi Prijonegoro Sragen	National Institute of Health Research and Development	Vivi Setiawaty et al
EPI_ISL_3216526	Indonesia/JT-NIHRD-WGS06813/2021	2021-06-16	Asia	Indonesia	RSUD dr Soehadi Prijonegoro Sragen	National Institute of Health Research and Development	Vivi Setiawaty et al
EPI_ISL_3216527	Indonesia/JT-NIHRD-WGS06814/2021	2021-06-07	Asia	Indonesia	RSUD dr Soehadi Prijonegoro Sragen	National Institute of Health Research and Development	Vivi Setiawaty et al
EPI_ISL_3216528	Indonesia/JT-NIHRD-WGS06815/2021	2021-06-12	Asia	Indonesia	RSUD dr Soehadi Prijonegoro Sragen	National Institute of Health Research and Development	Vivi Setiawaty et al
EPI_ISL_3216529	Indonesia/JT-NIHRD-WGS06816/2021	2021-06-14	Asia	Indonesia	RSUD dr Soehadi Prijonegoro Sragen	National Institute of Health Research and Development	Vivi Setiawaty et al
EPI_ISL_3216530	Indonesia/JT-NIHRD-WGS06817/2021	2021-06-23	Asia	Indonesia	RSUD dr Soehadi Prijonegoro Sragen	National Institute of Health Research and Development	Vivi Setiawaty et al
EPI_ISL_3216531	Indonesia/JT-NIHRD-WGS06818/2021	2021-06-08	Asia	Indonesia	RSUD dr Soehadi Prijonegoro Sragen	National Institute of Health Research and Development	Vivi Setiawaty et al
EPI_ISL_3216562	Indonesia/JT-NIHRD-WGS07278/2021	2021-06-18	Asia	Indonesia	RSUD Brebes	National Institute of Health Research and Development	Hana Apsari Pawestri et al
EPI_ISL_3216563	Indonesia/JT-NIHRD-WGS07280/2021	2021-06-18	Asia	Indonesia	RSUD Brebes	National Institute of Health Research and Development	Hana Apsari Pawestri et al
EPI_ISL_3216564	Indonesia/JT-NIHRD-WGS07297/2021	2021-06-19	Asia	Indonesia	RSUD Brebes	National Institute of Health Research and Development	Hana Apsari Pawestri et al
EPI_ISL_3216565	Indonesia/JT-NIHRD-WGS07298/2021	2021-06-13	Asia	Indonesia	RSUD Brebes	National Institute of Health Research and Development	Hana Apsari Pawestri et al
EPI_ISL_3216566	Indonesia/JT-NIHRD-WGS07302/2021	2021-06-23	Asia	Indonesia	RSUD Brebes	National Institute of Health Research and Development	Hana Apsari Pawestri et al
EPI_ISL_3691576	Indonesia/JT-NIHRD-WGS07305/2021	2021-06-16	Asia	Indonesia	RSUD Brebes	National Institute of Health Research and Development	Vivi Setiawaty et al
EPI_ISL_3216567	Indonesia/JT-NIHRD-WGS07311/2021	2021-06-18	Asia	Indonesia	RSUD Brebes	National Institute of Health Research and Development	Hana Apsari Pawestri et al
EPI_ISL_3216568	Indonesia/JT-NIHRD-WGS07314/2021	2021-06-19	Asia	Indonesia	RSUD Brebes	National Institute of Health Research and Development	Hana Apsari Pawestri et al
EPI_ISL_3216569	Indonesia/JT-NIHRD-WGS07322/2021	2021-06-19	Asia	Indonesia	RSUD Brebes	National Institute of Health Research and Development	Hana Apsari Pawestri et al
EPI_ISL_3216570	Indonesia/JT-NIHRD-WGS07341/2021	2021-06-16	Asia	Indonesia	RSUD Brebes	National Institute of Health Research and Development	Hana Apsari Pawestri et al
EPI_ISL_3216587	Indonesia/JT-NIHRD-WGS07536/2021	2021-06-14	Asia	Indonesia	RSUD KRMT Wongsonegoro	National Institute of Health Research and Development	Hartanti Dian Ikawati et al
EPI_ISL_2987631	Indonesia/JT-NIHRD-WGS07537/2021	2021-06-14	Asia	Indonesia	RSUD KRMT Wongsonegoro	National Institute of Health Research and Development	Kartika Dewi Puspa et al
EPI_ISL_3216588	Indonesia/JT-NIHRD-WGS07549/2021	2021-06-13	Asia	Indonesia	RSUD KRMT Wongsonegoro	National Institute of Health Research and Development	Hartanti Dian Ikawati et al
EPI_ISL_3216589	Indonesia/JT-NIHRD-WGS07552/2021	2021-06-13	Asia	Indonesia	RSUD KRMT Wongsonegoro	National Institute of Health Research and Development	Kartika Dewi Puspa et al
EPI_ISL_2987632	Indonesia/JT-NIHRD-WGS07553/2021	2021-06-13	Asia	Indonesia	RSUD KRMT Wongsonegoro	National Institute of Health Research and Development	Kartika Dewi Puspa et al
EPI_ISL_3216590	Indonesia/JT-NIHRD-WGS07564/2021	2021-06-21	Asia	Indonesia	RSUD KRMT Wongsonegoro	National Institute of Health Research and Development	Kartika Dewi Puspa et al
EPI_ISL_3216591	Indonesia/JT-NIHRD-WGS07570/2021	2021-06-14	Asia	Indonesia	RSUD KRMT Wongsonegoro	National Institute of Health Research and Development	Kartika Dewi Puspa et al
EPI_ISL_2987633	Indonesia/JT-NIHRD-WGS07572/2021	2021-06-14	Asia	Indonesia	RSUD KRMT Wongsonegoro	National Institute of Health Research and Development	Kartika Dewi Puspa et al
EPI_ISL_2987630	Indonesia/JT-NIHRD-WGS07573/2021	2021-06-14	Asia	Indonesia	RSUD KRMT Wongsonegoro	National Institute of Health Research and Development	Kartika Dewi Puspa et al
EPI_ISL_3216592	Indonesia/JT-NIHRD-WGS07575/2021	2021-06-13	Asia	Indonesia	RSUD KRMT Wongsonegoro	National Institute of Health Research and Development	Kartika Dewi Puspa et al
EPI_ISL_3216593	Indonesia/JT-NIHRD-WGS07579/2021	2021-06-12	Asia	Indonesia	RSUD KRMT Wongsonegoro	National Institute of Health Research and Development	Kartika Dewi Puspa et al
EPI_ISL_3216594	Indonesia/JT-NIHRD-WGS07581/2021	2021-06-12	Asia	Indonesia	RSUD KRMT Wongsonegoro	National Institute of Health Research and Development	Kartika Dewi Puspa et al
EPI_ISL_3216595	Indonesia/JT-NIHRD-WGS07585/2021	2021-06-18	Asia	Indonesia	RSUD KRMT Wongsonegoro	National Institute of Health Research and Development	Kartika Dewi Puspa et al
EPI_ISL_4090561	Indonesia/JT-NIHRD-WGS08605/2021	2021-07-05	Asia	Indonesia	RSUD Kota Surakarta	National Institute of Health Research and Development	Vivi Setiawaty et al
EPI_ISL_4090562	Indonesia/JT-NIHRD-WGS08606/2021	2021-07-05	Asia	Indonesia	RSUD Kota Surakarta	National Institute of Health Research and Development	Vivi Setiawaty et al
EPI_ISL_4090563	Indonesia/JT-NIHRD-WGS08607/2021	2021-07-05	Asia	Indonesia	RSUD Kota Surakarta	National Institute of Health Research and Development	Vivi Setiawaty et al
EPI_ISL_4090564	Indonesia/JT-NIHRD-WGS08608/2021	2021-07-05	Asia	Indonesia	RSUD Kota Surakarta	National Institute of Health Research and Development	Vivi Setiawaty et al
EPI_ISL_4090565	Indonesia/JT-NIHRD-WGS08609/2021	2021-07-05	Asia	Indonesia	RSUD Kota Surakarta	National Institute of Health Research and Development	Hana Apsari Pawestri et al
EPI_ISL_525492	Indonesia/JT-UGM-202538/2020	2020-06-26	Asia	Indonesia	RSUP dr. SOERADJI TIRTONEGORO	Genetics Working Group (Pokja Genetik) Faculty of Medicine, Public Health and Nursing Universitas Gadjah Mada (FK-KMK UGM), Disease Investigation Center Wates Ministry of Agriculture Indonesia, Department of Microbiology FK-KMK UGM, Laboratorium Diagnostik Yayasan Tahija World Mosquito Program (WMP) Yogyakarta Center for Tropical Medicine FK-KMK UGM, Integrated Research Center FK-KMK UGM, Department of Computer Science and Electronics FMIPA UGM	Gunadi et al
EPI_ISL_2337254	Indonesia/JT-UGM-2115691/2021	2021-05-11	Asia	Indonesia	RS Dr Oen Solo Baru	Genetics Working Group (Pokja Genetik) Faculty of Medicine, Public Health and Nursing Universitas Gadjah Mada (FK-KMK UGM); Disease Investigation Center Wates Ministry of Agriculture Indonesia; Department of Microbiology FK-KMK UGM; Laboratorium Diagnostik Yayasan Tahija World Mosquito Program (WMP) Yogyakarta Center for Tropical Medicine FK-KMK UGM; Integrated Research Center FK-KMK UGM; Department of Computer Science and Electronics FMIPA UGM; RSUP Dr. Sardjito	Gunadi et al
EPI_ISL_2333654	Indonesia/JT-UGM-2116133/2021	2021-05-12	Asia	Indonesia	RSUD Cilacap	Genetics Working Group (Pokja Genetik) Faculty of Medicine, Public Health and Nursing Universitas Gadjah Mada (FK-KMK UGM); Disease Investigation Center Wates Ministry of Agriculture Indonesia; Department of Microbiology FK-KMK UGM; Laboratorium Diagnostik Yayasan Tahija World Mosquito Program (WMP) Yogyakarta Center for Tropical Medicine FK-KMK UGM; Integrated Research Center FK-KMK UGM; Department of Computer Science and Electronics FMIPA UGM; RSUP Dr. Sardjito	Gunadi et al
EPI_ISL_2333810	Indonesia/JT-UGM-2116134/2021	2021-05-11	Asia	Indonesia	RSUD Cilacap	Genetics Working Group (Pokja Genetik) Faculty of Medicine, Public Health and Nursing Universitas Gadjah Mada (FK-KMK UGM); Disease Investigation Center Wates Ministry of Agriculture Indonesia; Department of Microbiology FK-KMK UGM; Laboratorium Diagnostik Yayasan Tahija World Mosquito Program (WMP) Yogyakarta Center for Tropical Medicine FK-KMK UGM; Integrated Research Center FK-KMK UGM; Department of Computer Science and Electronics FMIPA UGM; RSUP Dr. Sardjito	Gunadi et al
EPI_ISL_2334094	Indonesia/JT-UGM-2116136/2021	2021-05-14	Asia	Indonesia	RSUD Cilacap	Genetics Working Group (Pokja Genetik) Faculty of Medicine, Public Health and Nursing Universitas Gadjah Mada (FK-KMK UGM); Disease Investigation Center Wates Ministry of Agriculture Indonesia; Department of Microbiology FK-KMK UGM; Laboratorium Diagnostik Yayasan Tahija World Mosquito Program (WMP) Yogyakarta Center for Tropical Medicine FK-KMK UGM; Integrated Research Center FK-KMK UGM; Department of Computer Science and Electronics FMIPA UGM; RSUP Dr. Sardjito	Gunadi et al
EPI_ISL_2334474	Indonesia/JT-UGM-2116137/2021	2021-05-12	Asia	Indonesia	RSUD Cilacap	Genetics Working Group (Pokja Genetik) Faculty of Medicine, Public Health and Nursing Universitas Gadjah Mada (FK-KMK UGM); Disease Investigation Center Wates Ministry of Agriculture Indonesia; Department of Microbiology FK-KMK UGM; Laboratorium Diagnostik Yayasan Tahija World Mosquito Program (WMP) Yogyakarta Center for Tropical Medicine FK-KMK UGM; Integrated Research Center FK-KMK UGM; Department of Computer Science and Electronics FMIPA UGM; RSUP Dr. Sardjito	Gunadi et al
EPI_ISL_2334587	Indonesia/JT-UGM-2116138/2021	2021-05-14	Asia	Indonesia	RSUD Cilacap	Genetics Working Group (Pokja Genetik) Faculty of Medicine, Public Health and Nursing Universitas Gadjah Mada (FK-KMK UGM); Disease Investigation Center Wates Ministry of Agriculture Indonesia; Department of Microbiology FK-KMK UGM; Laboratorium Diagnostik Yayasan Tahija World Mosquito Program (WMP) Yogyakarta Center for Tropical Medicine FK-KMK UGM; Integrated Research Center FK-KMK UGM; Department of Computer Science and Electronics FMIPA UGM; RSUP Dr. Sardjito	Gunadi et al
EPI_ISL_2335021	Indonesia/JT-UGM-2116139/2021	2021-05-14	Asia	Indonesia	RSUD Cilacap	Genetics Working Group (Pokja Genetik) Faculty of Medicine, Public Health and Nursing Universitas Gadjah Mada (FK-KMK UGM); Disease Investigation Center Wates Ministry of Agriculture Indonesia; Department of Microbiology FK-KMK UGM; Laboratorium Diagnostik Yayasan Tahija World Mosquito Program (WMP) Yogyakarta Center for Tropical Medicine FK-KMK UGM; Integrated Research Center FK-KMK UGM; Department of Computer Science and Electronics FMIPA UGM; RSUP Dr. Sardjito	Gunadi et al
EPI_ISL_2335090	Indonesia/JT-UGM-2116140/2021	2021-05-13	Asia	Indonesia	RSUD CILACAP	Genetics Working Group (Pokja Genetik) Faculty of Medicine, Public Health and Nursing Universitas Gadjah Mada (FK-KMK UGM); Disease Investigation Center Wates Ministry of Agriculture Indonesia; Department of Microbiology FK-KMK UGM; Laboratorium Diagnostik Yayasan Tahija World Mosquito Program (WMP) Yogyakarta Center for Tropical Medicine FK-KMK UGM; Integrated Research Center FK-KMK UGM; Department of Computer Science and Electronics FMIPA UGM; RSUP Dr. Sardjito	Gunadi et al
EPI_ISL_2335146	Indonesia/JT-UGM-2116141/2021	2021-05-15	Asia	Indonesia	RSUD CILACAP	Genetics Working Group (Pokja Genetik) Faculty of Medicine, Public Health and Nursing Universitas Gadjah Mada (FK-KMK UGM); Disease Investigation Center Wates Ministry of Agriculture Indonesia; Department of Microbiology FK-KMK UGM; Laboratorium Diagnostik Yayasan Tahija World Mosquito Program (WMP) Yogyakarta Center for Tropical Medicine FK-KMK UGM; Integrated Research Center FK-KMK UGM; Department of Computer Science and Electronics FMIPA UGM; RSUP Dr. Sardjito	Gunadi et al
EPI_ISL_2335456	Indonesia/JT-UGM-2116142/2021	2021-05-15	Asia	Indonesia	RSUD CILACAP	Genetics Working Group (Pokja Genetik) Faculty of Medicine, Public Health and Nursing Universitas Gadjah Mada (FK-KMK UGM); Disease Investigation Center Wates Ministry of Agriculture Indonesia; Department of Microbiology FK-KMK UGM; Laboratorium Diagnostik Yayasan Tahija World Mosquito Program (WMP) Yogyakarta Center for Tropical Medicine FK-KMK UGM; Integrated Research Center FK-KMK UGM; Department of Computer Science and Electronics FMIPA UGM; RSUP Dr. Sardjito	Gunadi et al
EPI_ISL_2335872	Indonesia/JT-UGM-2116143/2021	2021-05-15	Asia	Indonesia	RSUD CILACAP	Genetics Working Group (Pokja Genetik) Faculty of Medicine, Public Health and Nursing Universitas Gadjah Mada (FK-KMK UGM); Disease Investigation Center Wates Ministry of Agriculture Indonesia; Department of Microbiology FK-KMK UGM; Laboratorium Diagnostik Yayasan Tahija World Mosquito Program (WMP) Yogyakarta Center for Tropical Medicine FK-KMK UGM; Integrated Research Center FK-KMK UGM; Department of Computer Science and Electronics FMIPA UGM; RSUP Dr. Sardjito	Gunadi et al
EPI_ISL_2336149	Indonesia/JT-UGM-2116144/2021	2021-05-11	Asia	Indonesia	RSUD CILACAP	Genetics Working Group (Pokja Genetik) Faculty of Medicine, Public Health and Nursing Universitas Gadjah Mada (FK-KMK UGM); Disease Investigation Center Wates Ministry of Agriculture Indonesia; Department of Microbiology FK-KMK UGM; Laboratorium Diagnostik Yayasan Tahija World Mosquito Program (WMP) Yogyakarta Center for Tropical Medicine FK-KMK UGM; Integrated Research Center FK-KMK UGM; Department of Computer Science and Electronics FMIPA UGM; RSUP Dr. Sardjito	Gunadi et al
EPI_ISL_2534489	Indonesia/JT-UGM-2118324/2021	2021-05-25	Asia	Indonesia	RSUD dr. LOEKMONO HADI	Genetics Working Group (Pokja Genetik) Faculty of Medicine, Public Health and Nursing Universitas Gadjah Mada (FK-KMK UGM); Disease Investigation Center Wates Ministry of Agriculture Indonesia; Department of Microbiology FK-KMK UGM; Laboratorium Diagnostik Yayasan Tahija World Mosquito Program (WMP) Yogyakarta Center for Tropical Medicine FK-KMK UGM; Integrated Research Center FK-KMK UGM; Department of Computer Science and Electronics FMIPA UGM; RSUP Dr. Sardjito	Gunadi et al
EPI_ISL_2502687	Indonesia/JT-UGM-2118344/2021	2021-05-31	Asia	Indonesia	RSUD dr. LOEKMONO HADI	Genetics Working Group (Pokja Genetik) Faculty of Medicine, Public Health and Nursing Universitas Gadjah Mada (FK-KMK UGM); Disease Investigation Center Wates Ministry of Agriculture Indonesia; Department of Microbiology FK-KMK UGM; Laboratorium Diagnostik Yayasan Tahija World Mosquito Program (WMP) Yogyakarta Center for Tropical Medicine FK-KMK UGM; Integrated Research Center FK-KMK UGM; Department of Computer Science and Electronics FMIPA UGM; RSUP Dr. Sardjito	Gunadi et al
EPI_ISL_2964700	Indonesia/JT-UGM-2121899/2021	2021-06-11	Asia	Indonesia	DINKES KAB. JEPARA	Genetics Working Group (Pokja Genetik) Faculty of Medicine, Public Health and Nursing Universitas Gadjah Mada (FK-KMK UGM); Disease Investigation Center Wates Ministry of Agriculture Indonesia; Department of Microbiology FK-KMK UGM; Laboratorium Diagnostik Yayasan Tahija World Mosquito Program (WMP) Yogyakarta Center for Tropical Medicine FK-KMK UGM; Integrated Research Center FK-KMK UGM; Department of Computer Science and Electronics FMIPA UGM; RSUP Dr. Sardjito	Gunadi et al
EPI_ISL_2964704	Indonesia/JT-UGM-2121900/2021	2021-06-14	Asia	Indonesia	DINKES KAB. GROBOGAN	Genetics Working Group (Pokja Genetik) Faculty of Medicine, Public Health and Nursing Universitas Gadjah Mada (FK-KMK UGM); Disease Investigation Center Wates Ministry of Agriculture Indonesia; Department of Microbiology FK-KMK UGM; Laboratorium Diagnostik Yayasan Tahija World Mosquito Program (WMP) Yogyakarta Center for Tropical Medicine FK-KMK UGM; Integrated Research Center FK-KMK UGM; Department of Computer Science and Electronics FMIPA UGM; RSUP Dr. Sardjito	Gunadi et al
EPI_ISL_2964921	Indonesia/JT-UGM-2121914/2021	2021-06-15	Asia	Indonesia	RS Dr. OEN KANDANG SAPI SOLO	Genetics Working Group (Pokja Genetik) Faculty of Medicine, Public Health and Nursing Universitas Gadjah Mada (FK-KMK UGM); Disease Investigation Center Wates Ministry of Agriculture Indonesia; Department of Microbiology FK-KMK UGM; Laboratorium Diagnostik Yayasan Tahija World Mosquito Program (WMP) Yogyakarta Center for Tropical Medicine FK-KMK UGM; Integrated Research Center FK-KMK UGM; Department of Computer Science and Electronics FMIPA UGM; RSUP Dr. Sardjito	Gunadi et al
EPI_ISL_2964920	Indonesia/JT-UGM-2121915/2021	2021-06-15	Asia	Indonesia	RS Dr. OEN KANDANG SAPI SOLO	Genetics Working Group (Pokja Genetik) Faculty of Medicine, Public Health and Nursing Universitas Gadjah Mada (FK-KMK UGM); Disease Investigation Center Wates Ministry of Agriculture Indonesia; Department of Microbiology FK-KMK UGM; Laboratorium Diagnostik Yayasan Tahija World Mosquito Program (WMP) Yogyakarta Center for Tropical Medicine FK-KMK UGM; Integrated Research Center FK-KMK UGM; Department of Computer Science and Electronics FMIPA UGM; RSUP Dr. Sardjito	Gunadi et al
EPI_ISL_2964919	Indonesia/JT-UGM-2121916/2021	2021-06-15	Asia	Indonesia	RS Dr. OEN KANDANG SAPI SOLO	Genetics Working Group (Pokja Genetik) Faculty of Medicine, Public Health and Nursing Universitas Gadjah Mada (FK-KMK UGM); Disease Investigation Center Wates Ministry of Agriculture Indonesia; Department of Microbiology FK-KMK UGM; Laboratorium Diagnostik Yayasan Tahija World Mosquito Program (WMP) Yogyakarta Center for Tropical Medicine FK-KMK UGM; Integrated Research Center FK-KMK UGM; Department of Computer Science and Electronics FMIPA UGM; RSUP Dr. Sardjito	Gunadi et al
EPI_ISL_2964918	Indonesia/JT-UGM-2121917/2021	2021-06-17	Asia	Indonesia	RS Dr. OEN KANDANG SAPI SOLO	Genetics Working Group (Pokja Genetik) Faculty of Medicine, Public Health and Nursing Universitas Gadjah Mada (FK-KMK UGM); Disease Investigation Center Wates Ministry of Agriculture Indonesia; Department of Microbiology FK-KMK UGM; Laboratorium Diagnostik Yayasan Tahija World Mosquito Program (WMP) Yogyakarta Center for Tropical Medicine FK-KMK UGM; Integrated Research Center FK-KMK UGM; Department of Computer Science and Electronics FMIPA UGM; RSUP Dr. Sardjito	Gunadi et al
EPI_ISL_2964917	Indonesia/JT-UGM-2121918/2021	2021-06-18	Asia	Indonesia	RS Dr. OEN KANDANG SAPI SOLO	Genetics Working Group (Pokja Genetik) Faculty of Medicine, Public Health and Nursing Universitas Gadjah Mada (FK-KMK UGM); Disease Investigation Center Wates Ministry of Agriculture Indonesia; Department of Microbiology FK-KMK UGM; Laboratorium Diagnostik Yayasan Tahija World Mosquito Program (WMP) Yogyakarta Center for Tropical Medicine FK-KMK UGM; Integrated Research Center FK-KMK UGM; Department of Computer Science and Electronics FMIPA UGM; RSUP Dr. Sardjito	Gunadi et al
EPI_ISL_2964707	Indonesia/JT-UGM-2121920/2021	2021-06-18	Asia	Indonesia	RS Dr. Oen Kandang Sapi Solo	Genetics Working Group (Pokja Genetik) Faculty of Medicine, Public Health and Nursing Universitas Gadjah Mada (FK-KMK UGM); Disease Investigation Center Wates Ministry of Agriculture Indonesia; Department of Microbiology FK-KMK UGM; Laboratorium Diagnostik Yayasan Tahija World Mosquito Program (WMP) Yogyakarta Center for Tropical Medicine FK-KMK UGM; Integrated Research Center FK-KMK UGM; Department of Computer Science and Electronics FMIPA UGM; RSUP Dr. Sardjito	Gunadi et al
EPI_ISL_2964943	Indonesia/JT-UGM-2123933/2021	2021-06-14	Asia	Indonesia	RSUD DR. MOEWARDI	Genetics Working Group (Pokja Genetik) Faculty of Medicine, Public Health and Nursing Universitas Gadjah Mada (FK-KMK UGM); Disease Investigation Center Wates Ministry of Agriculture Indonesia; Department of Microbiology FK-KMK UGM; Laboratorium Diagnostik Yayasan Tahija World Mosquito Program (WMP) Yogyakarta Center for Tropical Medicine FK-KMK UGM; Integrated Research Center FK-KMK UGM; Department of Computer Science and Electronics FMIPA UGM; RSUP Dr. Sardjito	Gunadi et al
EPI_ISL_2964677	Indonesia/JT-UGM-2123936/2021	2021-06-22	Asia	Indonesia	RSUD DR. MOEWARDI Surakarta	Genetics Working Group (Pokja Genetik) Faculty of Medicine, Public Health and Nursing Universitas Gadjah Mada (FK-KMK UGM); Disease Investigation Center Wates Ministry of Agriculture Indonesia; Department of Microbiology FK-KMK UGM; Laboratorium Diagnostik Yayasan Tahija World Mosquito Program (WMP) Yogyakarta Center for Tropical Medicine FK-KMK UGM; Integrated Research Center FK-KMK UGM; Department of Computer Science and Electronics FMIPA UGM; RSUP Dr. Sardjito	Gunadi et al
EPI_ISL_2964692	Indonesia/JT-UGM-2123937/2021	2021-06-24	Asia	Indonesia	RSUD DR. MOEWARDI	Genetics Working Group (Pokja Genetik) Faculty of Medicine, Public Health and Nursing Universitas Gadjah Mada (FK-KMK UGM); Disease Investigation Center Wates Ministry of Agriculture Indonesia; Department of Microbiology FK-KMK UGM; Laboratorium Diagnostik Yayasan Tahija World Mosquito Program (WMP) Yogyakarta Center for Tropical Medicine FK-KMK UGM; Integrated Research Center FK-KMK UGM; Department of Computer Science and Electronics FMIPA UGM; RSUP Dr. Sardjito	Gunadi et al
EPI_ISL_2964688	Indonesia/JT-UGM-2123938/2021	2021-06-24	Asia	Indonesia	RSUD DR. MOEWARDI	Genetics Working Group (Pokja Genetik) Faculty of Medicine, Public Health and Nursing Universitas Gadjah Mada (FK-KMK UGM); Disease Investigation Center Wates Ministry of Agriculture Indonesia; Department of Microbiology FK-KMK UGM; Laboratorium Diagnostik Yayasan Tahija World Mosquito Program (WMP) Yogyakarta Center for Tropical Medicine FK-KMK UGM; Integrated Research Center FK-KMK UGM; Department of Computer Science and Electronics FMIPA UGM; RSUP Dr. Sardjito	Gunadi et al
EPI_ISL_2964684	Indonesia/JT-UGM-2123939/2021	2021-06-23	Asia	Indonesia	RSUD DR. MOEWARDI	Genetics Working Group (Pokja Genetik) Faculty of Medicine, Public Health and Nursing Universitas Gadjah Mada (FK-KMK UGM); Disease Investigation Center Wates Ministry of Agriculture Indonesia; Department of Microbiology FK-KMK UGM; Laboratorium Diagnostik Yayasan Tahija World Mosquito Program (WMP) Yogyakarta Center for Tropical Medicine FK-KMK UGM; Integrated Research Center FK-KMK UGM; Department of Computer Science and Electronics FMIPA UGM; RSUP Dr. Sardjito	Gunadi et al
EPI_ISL_2964681	Indonesia/JT-UGM-2123942/2021	2021-06-18	Asia	Indonesia	Puskesmas Colomadu 1 DKK Karanganyar	Genetics Working Group (Pokja Genetik) Faculty of Medicine, Public Health and Nursing Universitas Gadjah Mada (FK-KMK UGM); Disease Investigation Center Wates Ministry of Agriculture Indonesia; Department of Microbiology FK-KMK UGM; Laboratorium Diagnostik Yayasan Tahija World Mosquito Program (WMP) Yogyakarta Center for Tropical Medicine FK-KMK UGM; Integrated Research Center FK-KMK UGM; Department of Computer Science and Electronics FMIPA UGM; RSUP Dr. Sardjito	Gunadi et al
EPI_ISL_576383	Indonesia/JT-UGM-47906/2020	2020-09-01	Asia	Indonesia	RSUD Budi Rahayu Kota Magelang	Genetics Working Group (Pokja Genetik) Faculty of Medicine, Public Health and Nursing Universitas Gadjah Mada (FK-KMK UGM); Disease Investigation Center Wates Ministry of Agriculture Indonesia; Department of Microbiology FK-KMK UGM; Laboratorium Diagnostik Yayasan Tahija World Mosquito Program (WMP) Yogyakarta Center for Tropical Medicine FK-KMK UGM; Integrated Research Center FK-KMK UGM; Department of Computer Science and Electronics FMIPA UGM; Balai Besar Teknik Kesehatan Lingkungan dan Pengendalian Penyakit (BBTKLPP) Yogyakarta	Gunadi et al
EPI_ISL_610162	Indonesia/JT-UGM-47964/2020	2020-08-31	Asia	Indonesia	RSUD Dr. Tjitrowardojo	Genetics Working Group (Pokja Genetik) Faculty of Medicine, Public Health and Nursing Universitas Gadjah Mada (FK-KMK UGM); Disease Investigation Center Wates Ministry of Agriculture Indonesia; Department of Microbiology FK-KMK UGM; Laboratorium Diagnostik Yayasan Tahija World Mosquito Program (WMP) Yogyakarta Center for Tropical Medicine FK-KMK UGM; Integrated Research Center FK-KMK UGM; Department of Computer Science and Electronics FMIPA UGM; Balai Besar Teknik Kesehatan Lingkungan dan Pengendalian Penyakit (BBTKLPP) Yogyakarta	Gunadi et al
EPI_ISL_610161	Indonesia/JT-UGM-48660/2020	2020-09-01	Asia	Indonesia	RSUD Dr. Tjitrowardojo	Genetics Working Group (Pokja Genetik) Faculty of Medicine, Public Health and Nursing Universitas Gadjah Mada (FK-KMK UGM); Disease Investigation Center Wates Ministry of Agriculture Indonesia; Department of Microbiology FK-KMK UGM; Laboratorium Diagnostik Yayasan Tahija World Mosquito Program (WMP) Yogyakarta Center for Tropical Medicine FK-KMK UGM; Integrated Research Center FK-KMK UGM; Department of Computer Science and Electronics FMIPA UGM; Balai Besar Teknik Kesehatan Lingkungan dan Pengendalian Penyakit (BBTKLPP) Yogyakarta	Gunadi et al
EPI_ISL_1005697	Indonesia/JT-UGM-53311/2020	2020-09-09	Asia	Indonesia	RSUD Dr. Tjitrowardojo	Genetics Working Group (Pokja Genetik) Faculty of Medicine, Public Health and Nursing Universitas Gadjah Mada (FK-KMK UGM); Disease Investigation Center Wates Ministry of Agriculture Indonesia; Department of Microbiology FK-KMK UGM; Laboratorium Diagnostik Yayasan Tahija World Mosquito Program (WMP) Yogyakarta Center for Tropical Medicine FK-KMK UGM; Integrated Research Center FK-KMK UGM; Department of Computer Science and Electronics FMIPA UGM; Balai Besar Teknik Kesehatan Lingkungan dan Pengendalian Penyakit (BBTKLPP) Yogyakarta	Gunadi et al
EPI_ISL_1005695	Indonesia/JT-UGM-55092/2020	2020-09-12	Asia	Indonesia	RSUD Dr. Soedirman	Genetics Working Group (Pokja Genetik) Faculty of Medicine, Public Health and Nursing Universitas Gadjah Mada (FK-KMK UGM); Disease Investigation Center Wates Ministry of Agriculture Indonesia; Department of Microbiology FK-KMK UGM; Laboratorium Diagnostik Yayasan Tahija World Mosquito Program (WMP) Yogyakarta Center for Tropical Medicine FK-KMK UGM; Integrated Research Center FK-KMK UGM; Department of Computer Science and Electronics FMIPA UGM; Balai Besar Teknik Kesehatan Lingkungan dan Pengendalian Penyakit (BBTKLPP) Yogyakarta	Gunadi et al
EPI_ISL_985396	Indonesia/JT-UGM-55796/2020	2020-09-14	Asia	Indonesia	RSUD Dr. Tjitrowardojo	Genetics Working Group (Pokja Genetik) Faculty of Medicine, Public Health and Nursing Universitas Gadjah Mada (FK-KMK UGM); Disease Investigation Center Wates Ministry of Agriculture Indonesia; Department of Microbiology FK-KMK UGM; Laboratorium Diagnostik Yayasan Tahija World Mosquito Program (WMP) Yogyakarta Center for Tropical Medicine FK-KMK UGM; Integrated Research Center FK-KMK UGM; Department of Computer Science and Electronics FMIPA UGM; Balai Besar Teknik Kesehatan Lingkungan dan Pengendalian Penyakit (BBTKLPP) Yogyakarta	Gunadi et al
EPI_ISL_1005696	Indonesia/JT-UGM-58634/2020	2020-09-18	Asia	Indonesia	RSUD Dr. Tjitrowardojo	Genetics Working Group (Pokja Genetik) Faculty of Medicine, Public Health and Nursing Universitas Gadjah Mada (FK-KMK UGM); Disease Investigation Center Wates Ministry of Agriculture Indonesia; Department of Microbiology FK-KMK UGM; Laboratorium Diagnostik Yayasan Tahija World Mosquito Program (WMP) Yogyakarta Center for Tropical Medicine FK-KMK UGM; Integrated Research Center FK-KMK UGM; Department of Computer Science and Electronics FMIPA UGM; Balai Besar Teknik Kesehatan Lingkungan dan Pengendalian Penyakit (BBTKLPP) Yogyakarta	Gunadi et al
EPI_ISL_1005698	Indonesia/JT-UGM-60896/2020	2020-09-22	Asia	Indonesia	RSUD Dr. Tjitrowardojo	Genetics Working Group (Pokja Genetik) Faculty of Medicine, Public Health and Nursing Universitas Gadjah Mada (FK-KMK UGM); Disease Investigation Center Wates Ministry of Agriculture Indonesia; Department of Microbiology FK-KMK UGM; Laboratorium Diagnostik Yayasan Tahija World Mosquito Program (WMP) Yogyakarta Center for Tropical Medicine FK-KMK UGM; Integrated Research Center FK-KMK UGM; Department of Computer Science and Electronics FMIPA UGM; Balai Besar Teknik Kesehatan Lingkungan dan Pengendalian Penyakit (BBTKLPP) Yogyakarta	Gunadi et al
EPI_ISL_985397	Indonesia/JT-UGM-60901/2020	2020-09-22	Asia	Indonesia	RSUD Dr. Tjitrowardojo	Genetics Working Group (Pokja Genetik) Faculty of Medicine, Public Health and Nursing Universitas Gadjah Mada (FK-KMK UGM); Disease Investigation Center Wates Ministry of Agriculture Indonesia; Department of Microbiology FK-KMK UGM; Laboratorium Diagnostik Yayasan Tahija World Mosquito Program (WMP) Yogyakarta Center for Tropical Medicine FK-KMK UGM; Integrated Research Center FK-KMK UGM; Department of Computer Science and Electronics FMIPA UGM; Balai Besar Teknik Kesehatan Lingkungan dan Pengendalian Penyakit (BBTKLPP) Yogyakarta	Gunadi et al
EPI_ISL_4730573	Indonesia/KB-GS-NIHRD-WGS11666/2021	2021-08-16	Asia	Indonesia	Rumah Sakit Universitas Tanjung Pura	National Institute of Health Research and Development	Kartika Dewi Puspa et al
EPI_ISL_4730574	Indonesia/KB-GS-NIHRD-WGS11667/2021	2021-08-18	Asia	Indonesia	Rumah Sakit Universitas Tanjung Pura	National Institute of Health Research and Development	Kartika Dewi Puspa et al
EPI_ISL_4730575	Indonesia/KB-GS-NIHRD-WGS11668/2021	2021-08-17	Asia	Indonesia	Rumah Sakit Universitas Tanjung Pura	National Institute of Health Research and Development	Kartika Dewi Puspa et al
EPI_ISL_4730576	Indonesia/KB-GS-NIHRD-WGS11669/2021	2021-08-23	Asia	Indonesia	Rumah Sakit Universitas Tanjung Pura	National Institute of Health Research and Development	Kartika Dewi Puspa et al
EPI_ISL_4730577	Indonesia/KB-GS-NIHRD-WGS11670/2021	2021-08-24	Asia	Indonesia	Rumah Sakit Universitas Tanjung Pura	National Institute of Health Research and Development	Kartika Dewi Puspa et al
EPI_ISL_4730578	Indonesia/KB-GS-NIHRD-WGS11671/2021	2021-08-21	Asia	Indonesia	Rumah Sakit Universitas Tanjung Pura	National Institute of Health Research and Development	Kartika Dewi Puspa et al
EPI_ISL_4730579	Indonesia/KB-GS-NIHRD-WGS11672/2021	2021-08-21	Asia	Indonesia	Rumah Sakit Universitas Tanjung Pura	National Institute of Health Research and Development	Kartika Dewi Puspa et al
EPI_ISL_4730580	Indonesia/KB-GS-NIHRD-WGS11673/2021	2021-08-24	Asia	Indonesia	Rumah Sakit Universitas Tanjung Pura	National Institute of Health Research and Development	Kartika Dewi Puspa et al
EPI_ISL_4730581	Indonesia/KB-GS-NIHRD-WGS11675/2021	2021-09-01	Asia	Indonesia	Rumah Sakit Universitas Tanjung Pura	National Institute of Health Research and Development	Kartika Dewi Puspa et al
EPI_ISL_3375354	Indonesia/KB-NIHRD-WGS09093/2021	2021-05-25	Asia	Indonesia	Rumah Sakit Universitas Tanjungpura	National Institute of Health Research and Development	Hartanti Dian Ikawati et al
EPI_ISL_3375355	Indonesia/KB-NIHRD-WGS09094/2021	2021-06-02	Asia	Indonesia	Rumah Sakit Universitas Tanjungpura	National Institute of Health Research and Development	Hartanti Dian Ikawati et al
EPI_ISL_3375356	Indonesia/KB-NIHRD-WGS09095/2021	2021-06-04	Asia	Indonesia	Rumah Sakit Universitas Tanjungpura	National Institute of Health Research and Development	Hartanti Dian Ikawati et al
EPI_ISL_3375357	Indonesia/KB-NIHRD-WGS09096/2021	2021-06-04	Asia	Indonesia	Rumah Sakit Universitas Tanjungpura	National Institute of Health Research and Development	Hartanti Dian Ikawati et al
EPI_ISL_3375358	Indonesia/KB-NIHRD-WGS09097/2021	2021-06-18	Asia	Indonesia	Rumah Sakit Universitas Tanjungpura	National Institute of Health Research and Development	Hartanti Dian Ikawati et al
EPI_ISL_3375359	Indonesia/KB-NIHRD-WGS09102/2021	2021-06-22	Asia	Indonesia	Rumah Sakit Universitas Tanjungpura	National Institute of Health Research and Development	Hartanti Dian Ikawati et al
EPI_ISL_3375360	Indonesia/KB-NIHRD-WGS09104/2021	2021-06-22	Asia	Indonesia	Rumah Sakit Universitas Tanjungpura	National Institute of Health Research and Development	Hartanti Dian Ikawati et al
EPI_ISL_3375361	Indonesia/KB-NIHRD-WGS09105/2021	2021-06-22	Asia	Indonesia	Rumah Sakit Universitas Tanjungpura	National Institute of Health Research and Development	Hartanti Dian Ikawati et al
EPI_ISL_3375362	Indonesia/KB-NIHRD-WGS09107/2021	2021-06-23	Asia	Indonesia	Rumah Sakit Universitas Tanjungpura	National Institute of Health Research and Development	Hartanti Dian Ikawati et al
EPI_ISL_3375363	Indonesia/KB-NIHRD-WGS09109/2021	2021-06-24	Asia	Indonesia	Rumah Sakit Universitas Tanjungpura	National Institute of Health Research and Development	Hartanti Dian Ikawati et al
EPI_ISL_3375364	Indonesia/KB-NIHRD-WGS09112/2021	2021-06-25	Asia	Indonesia	Rumah Sakit Universitas Tanjungpura	National Institute of Health Research and Development	Hartanti Dian Ikawati et al
EPI_ISL_3375365	Indonesia/KB-NIHRD-WGS09114/2021	2021-06-25	Asia	Indonesia	Rumah Sakit Universitas Tanjungpura	National Institute of Health Research and Development	Hartanti Dian Ikawati et al
EPI_ISL_3375366	Indonesia/KB-NIHRD-WGS09115/2021	2021-06-25	Asia	Indonesia	Rumah Sakit Universitas Tanjungpura	National Institute of Health Research and Development	Hartanti Dian Ikawati et al
EPI_ISL_3375367	Indonesia/KB-NIHRD-WGS09126/2021	2021-07-02	Asia	Indonesia	Rumah Sakit Universitas Tanjungpura	National Institute of Health Research and Development	Hartanti Dian Ikawati et al
EPI_ISL_3375368	Indonesia/KB-NIHRD-WGS09127/2021	2021-06-02	Asia	Indonesia	Rumah Sakit Universitas Tanjungpura	National Institute of Health Research and Development	Hartanti Dian Ikawati et al
EPI_ISL_3375369	Indonesia/KB-NIHRD-WGS09129/2021	2021-07-01	Asia	Indonesia	Rumah Sakit Universitas Tanjungpura	National Institute of Health Research and Development	Hartanti Dian Ikawati et al
EPI_ISL_3375370	Indonesia/KB-NIHRD-WGS09136/2021	2021-07-07	Asia	Indonesia	Rumah Sakit Universitas Tanjungpura	National Institute of Health Research and Development	Hartanti Dian Ikawati et al
EPI_ISL_3691581	Indonesia/KB-NIHRD-WGS09142/2021	2021-07-18	Asia	Indonesia	Rumah Sakit Universitas Tanjungpura	National Institute of Health Research and Development	Vivi Setiawaty et al
EPI_ISL_3375371	Indonesia/KB-NIHRD-WGS09151/2021	2021-06-24	Asia	Indonesia	Rumah Sakit Universitas Tanjungpura	National Institute of Health Research and Development	Hartanti Dian Ikawati et al
EPI_ISL_3375372	Indonesia/KB-NIHRD-WGS09152/2021	2021-06-24	Asia	Indonesia	Rumah Sakit Universitas Tanjungpura	National Institute of Health Research and Development	Hartanti Dian Ikawati et al
EPI_ISL_3375373	Indonesia/KB-NIHRD-WGS09154/2021	2021-06-21	Asia	Indonesia	Rumah Sakit Universitas Tanjungpura	National Institute of Health Research and Development	Hartanti Dian Ikawati et al
EPI_ISL_3375374	Indonesia/KB-NIHRD-WGS09155/2021	2021-06-21	Asia	Indonesia	Rumah Sakit Universitas Tanjungpura	National Institute of Health Research and Development	Kartika Dewi Puspa et al
EPI_ISL_3375375	Indonesia/KB-NIHRD-WGS09156/2021	2021-06-21	Asia	Indonesia	Rumah Sakit Universitas Tanjungpura	National Institute of Health Research and Development	Kartika Dewi Puspa et al
EPI_ISL_3375376	Indonesia/KB-NIHRD-WGS09168/2021	2021-06-20	Asia	Indonesia	Rumah Sakit Universitas Tanjungpura	National Institute of Health Research and Development	Kartika Dewi Puspa et al
EPI_ISL_3375377	Indonesia/KB-NIHRD-WGS09169/2021	2021-06-20	Asia	Indonesia	Rumah Sakit Universitas Tanjungpura	National Institute of Health Research and Development	Kartika Dewi Puspa et al
EPI_ISL_3375378	Indonesia/KB-NIHRD-WGS09171/2021	2021-06-19	Asia	Indonesia	Rumah Sakit Universitas Tanjungpura	National Institute of Health Research and Development	Kartika Dewi Puspa et al
EPI_ISL_3375379	Indonesia/KB-NIHRD-WGS09176/2021	2021-06-28	Asia	Indonesia	Rumah Sakit Universitas Tanjungpura	National Institute of Health Research and Development	Kartika Dewi Puspa et al
EPI_ISL_3375380	Indonesia/KB-NIHRD-WGS09179/2021	2021-06-28	Asia	Indonesia	Rumah Sakit Universitas Tanjungpura	National Institute of Health Research and Development	Kartika Dewi Puspa et al
EPI_ISL_3375381	Indonesia/KB-NIHRD-WGS09180/2021	2021-06-19	Asia	Indonesia	Rumah Sakit Universitas Tanjungpura	National Institute of Health Research and Development	Kartika Dewi Puspa et al
EPI_ISL_3375382	Indonesia/KB-NIHRD-WGS09183/2021	2021-06-02	Asia	Indonesia	Rumah Sakit Universitas Tanjungpura	National Institute of Health Research and Development	Kartika Dewi Puspa et al
EPI_ISL_3375383	Indonesia/KB-NIHRD-WGS09184/2021	2021-06-28	Asia	Indonesia	Rumah Sakit Universitas Tanjungpura	National Institute of Health Research and Development	Kartika Dewi Puspa et al
EPI_ISL_3375384	Indonesia/KB-NIHRD-WGS09185/2021	2021-06-28	Asia	Indonesia	Rumah Sakit Universitas Tanjungpura	National Institute of Health Research and Development	Kartika Dewi Puspa et al
EPI_ISL_3375385	Indonesia/KB-NIHRD-WGS09186/2021	2021-06-28	Asia	Indonesia	Rumah Sakit Universitas Tanjungpura	National Institute of Health Research and Development	Kartika Dewi Puspa et al
EPI_ISL_3375386	Indonesia/KB-NIHRD-WGS09187/2021	2021-07-01	Asia	Indonesia	Rumah Sakit Universitas Tanjungpura	National Institute of Health Research and Development	Kartika Dewi Puspa et al
EPI_ISL_3375387	Indonesia/KB-NIHRD-WGS09189/2021	2021-06-21	Asia	Indonesia	Rumah Sakit Universitas Tanjungpura	National Institute of Health Research and Development	Kartika Dewi Puspa et al
EPI_ISL_902918	Indonesia/KB-TUH-C2114692/2020	2020-09-05	Asia	Indonesia	Tanjungpura University Hospital	Tanjungpura University Hospital	Andriani et al
EPI_ISL_902919	Indonesia/KB-TUH-C2122618/2020	2020-09-28	Asia	Indonesia	Tanjungpura University Hospital	Tanjungpura University Hospital	Andriani et al
EPI_ISL_902924	Indonesia/KB-TUH-C2131682/2020	2020-10-23	Asia	Indonesia	Tanjungpura University Hospital	Tanjungpura University Hospital	Andriani et al
EPI_ISL_911675	Indonesia/KB-TUH-C2132860/2020	2020-10-30	Asia	Indonesia	Tanjungpura University Hospital	Tanjungpura University Hospital	Mahyarudin et al
EPI_ISL_902922	Indonesia/KB-TUH-C2134850/2020	2020-11-04	Asia	Indonesia	Tanjungpura University Hospital	Tanjungpura University Hospital	Andriani et al
EPI_ISL_911732	Indonesia/KB-TUH-C2138669/2020	2020-10-22	Asia	Indonesia	Tanjungpura University Hospital	Tanjungpura University Hospital	Delima Fajar Liana et al
EPI_ISL_911750	Indonesia/KB-TUH-C2139628/2020	2020-11-26	Asia	Indonesia	Tanjungpura University Hospital	Tanjungpura University Hospital	Virhan Novianry et al
EPI_ISL_911708	Indonesia/KB-TUH-C2139958/2020	2020-11-28	Asia	Indonesia	Tanjungpura University Hospital	Tanjungpura University Hospital	Puji Astuti et al
EPI_ISL_2886177	Indonesia/KB-UNTAN-C212112705/2021	2021-03-13	Asia	Indonesia	Tanjungpura University Hospital	Tanjungpura University Hospital	Virhan Novianry et al
EPI_ISL_2886179	Indonesia/KB-UNTAN-C212112708/2021	2021-03-13	Asia	Indonesia	Tanjungpura University Hospital	Tanjungpura University Hospital	Puji Astuti et al
EPI_ISL_2886170	Indonesia/KB-UNTAN-C212112715/2021	2021-03-13	Asia	Indonesia	Tanjungpura University Hospital	Tanjungpura University Hospital	Andriani et al
EPI_ISL_2886178	Indonesia/KB-UNTAN-C212112752/2021	2021-03-13	Asia	Indonesia	Tanjungpura University Hospital	Tanjungpura University Hospital	Sofi Siti Shofiyah et al
EPI_ISL_2886174	Indonesia/KB-UNTAN-C212112771/2021	2021-03-13	Asia	Indonesia	Tanjungpura University Hospital	Tanjungpura University Hospital	Delima Fajar Liana et al
EPI_ISL_2886171	Indonesia/KB-UNTAN-C212112776/2021	2021-03-13	Asia	Indonesia	Tanjungpura University Hospital	Tanjungpura University Hospital	Mahyarudin et al
EPI_ISL_3159708	Indonesia/KI-EIJK-NIHRD-097/2021	2021-06-02	Asia	Indonesia	Dinas Kesehatan Provinsi Kalimantan Timur	Eijkman Institute for Molecular Biology, National Research and Innovation Agency; National Institute of Health Research and Development	Iskandar Adnan et al
EPI_ISL_3159711	Indonesia/KI-EIJK-NIHRD-098/2021	2021-06-01	Asia	Indonesia	Dinas Kesehatan Provinsi Kalimantan Timur	Eijkman Institute for Molecular Biology, National Research and Innovation Agency; National Institute of Health Research and Development	Sukma Oktavianthi et al
EPI_ISL_3159717	Indonesia/KI-EIJK-NIHRD-100/2021	2021-06-02	Asia	Indonesia	Dinas Kesehatan Provinsi Kalimantan Timur	Eijkman Institute for Molecular Biology, National Research and Innovation Agency; National Institute of Health Research and Development	Edison Johar et al
EPI_ISL_3159723	Indonesia/KI-EIJK-NIHRD-102/2021	2021-06-04	Asia	Indonesia	Dinas Kesehatan Provinsi Kalimantan Timur	Eijkman Institute for Molecular Biology, National Research and Innovation Agency; National Institute of Health Research and Development	Muhammad Rezki Rasyak et al
EPI_ISL_3159726	Indonesia/KI-EIJK-NIHRD-103/2021	2021-06-05	Asia	Indonesia	Dinas Kesehatan Provinsi Kalimantan Timur	Eijkman Institute for Molecular Biology, National Research and Innovation Agency; National Institute of Health Research and Development	Willy Agustine et al
EPI_ISL_3159729	Indonesia/KI-EIJK-NIHRD-104/2021	2021-06-07	Asia	Indonesia	Dinas Kesehatan Provinsi Kalimantan Timur	Eijkman Institute for Molecular Biology, National Research and Innovation Agency; National Institute of Health Research and Development	Hidayat Trimarsanto et al
EPI_ISL_3159732	Indonesia/KI-EIJK-NIHRD-105/2021	2021-06-09	Asia	Indonesia	Dinas Kesehatan Provinsi Kalimantan Timur	Eijkman Institute for Molecular Biology, National Research and Innovation Agency; National Institute of Health Research and Development	Lydia V. Panggalo et al
EPI_ISL_3159735	Indonesia/KI-EIJK-NIHRD-106/2021	2021-06-09	Asia	Indonesia	Dinas Kesehatan Provinsi Kalimantan Timur	Eijkman Institute for Molecular Biology, National Research and Innovation Agency; National Institute of Health Research and Development	Iskandar Adnan et al
EPI_ISL_3159738	Indonesia/KI-EIJK-NIHRD-107/2021	2021-06-10	Asia	Indonesia	Dinas Kesehatan Provinsi Kalimantan Timur	Eijkman Institute for Molecular Biology, National Research and Innovation Agency; National Institute of Health Research and Development	Sukma Oktavianthi et al
EPI_ISL_3159741	Indonesia/KI-EIJK-NIHRD-108/2021	2021-06-10	Asia	Indonesia	Dinas Kesehatan Provinsi Kalimantan Timur	Eijkman Institute for Molecular Biology, National Research and Innovation Agency; National Institute of Health Research and Development	Lidwina Priliani et al
EPI_ISL_3159744	Indonesia/KI-EIJK-NIHRD-109/2021	2021-06-10	Asia	Indonesia	Dinas Kesehatan Provinsi Kalimantan Timur	Eijkman Institute for Molecular Biology, National Research and Innovation Agency; National Institute of Health Research and Development	Edison Johar et al
EPI_ISL_3159747	Indonesia/KI-EIJK-NIHRD-110/2021	2021-06-10	Asia	Indonesia	Dinas Kesehatan Provinsi Kalimantan Timur	Eijkman Institute for Molecular Biology, National Research and Innovation Agency; National Institute of Health Research and Development	Frilasita A Yudhaputri et al
EPI_ISL_3159753	Indonesia/KI-EIJK-NIHRD-112/2021	2021-06-11	Asia	Indonesia	Dinas Kesehatan Provinsi Kalimantan Timur	Eijkman Institute for Molecular Biology, National Research and Innovation Agency; National Institute of Health Research and Development	Willy Agustine et al
EPI_ISL_3159756	Indonesia/KI-EIJK-NIHRD-113/2021	2021-06-14	Asia	Indonesia	Dinas Kesehatan Provinsi Kalimantan Timur	Eijkman Institute for Molecular Biology, National Research and Innovation Agency; National Institute of Health Research and Development	Hidayat Trimarsanto et al
EPI_ISL_3159759	Indonesia/KI-EIJK-NIHRD-114/2021	2021-06-14	Asia	Indonesia	Dinas Kesehatan Provinsi Kalimantan Timur	Eijkman Institute for Molecular Biology, National Research and Innovation Agency; National Institute of Health Research and Development	Lydia V. Panggalo et al
EPI_ISL_3159762	Indonesia/KI-EIJK-NIHRD-115/2021	2021-06-13	Asia	Indonesia	Dinas Kesehatan Provinsi Kalimantan Timur	Eijkman Institute for Molecular Biology, National Research and Innovation Agency; National Institute of Health Research and Development	Iskandar Adnan et al
EPI_ISL_3159768	Indonesia/KI-EIJK-NIHRD-117/2021	2021-06-12	Asia	Indonesia	Dinas Kesehatan Provinsi Kalimantan Timur	Eijkman Institute for Molecular Biology, National Research and Innovation Agency; National Institute of Health Research and Development	Lidwina Priliani et al
EPI_ISL_3159771	Indonesia/KI-EIJK-NIHRD-118/2021	2021-06-14	Asia	Indonesia	Dinas Kesehatan Provinsi Kalimantan Timur	Eijkman Institute for Molecular Biology, National Research and Innovation Agency; National Institute of Health Research and Development	Edison Johar et al
EPI_ISL_3159774	Indonesia/KI-EIJK-NIHRD-121/2021	2021-06-14	Asia	Indonesia	Dinas Kesehatan Provinsi Kalimantan Timur	Eijkman Institute for Molecular Biology, National Research and Innovation Agency; National Institute of Health Research and Development	Willy Agustine et al
EPI_ISL_3159777	Indonesia/KI-EIJK-NIHRD-122/2021	2021-06-14	Asia	Indonesia	Dinas Kesehatan Provinsi Kalimantan Timur	Eijkman Institute for Molecular Biology, National Research and Innovation Agency; National Institute of Health Research and Development	Hidayat Trimarsanto et al
EPI_ISL_3159780	Indonesia/KI-EIJK-NIHRD-123/2021	2021-06-15	Asia	Indonesia	Dinas Kesehatan Provinsi Kalimantan Timur	Eijkman Institute for Molecular Biology, National Research and Innovation Agency; National Institute of Health Research and Development	Lydia V. Panggalo et al
EPI_ISL_3159784	Indonesia/KI-EIJK-NIHRD-124/2021	2021-06-15	Asia	Indonesia	Dinas Kesehatan Provinsi Kalimantan Timur	Eijkman Institute for Molecular Biology, National Research and Innovation Agency; National Institute of Health Research and Development	Iskandar Adnan et al
EPI_ISL_3159786	Indonesia/KI-EIJK-NIHRD-125/2021	2021-06-15	Asia	Indonesia	Dinas Kesehatan Provinsi Kalimantan Timur	Eijkman Institute for Molecular Biology, National Research and Innovation Agency; National Institute of Health Research and Development	Sukma Oktavianthi et al
EPI_ISL_3159788	Indonesia/KI-EIJK-NIHRD-126/2021	2021-06-15	Asia	Indonesia	Dinas Kesehatan Provinsi Kalimantan Timur	Eijkman Institute for Molecular Biology, National Research and Innovation Agency; National Institute of Health Research and Development	Lidwina Priliani et al
EPI_ISL_3159791	Indonesia/KI-EIJK-NIHRD-127/2021	2021-06-15	Asia	Indonesia	Dinas Kesehatan Provinsi Kalimantan Timur	Eijkman Institute for Molecular Biology, National Research and Innovation Agency; National Institute of Health Research and Development	Edison Johar et al
EPI_ISL_3159794	Indonesia/KI-EIJK-NIHRD-128/2021	2021-06-15	Asia	Indonesia	Dinas Kesehatan Provinsi Kalimantan Timur	Eijkman Institute for Molecular Biology, National Research and Innovation Agency; National Institute of Health Research and Development	Frilasita A Yudhaputri et al
EPI_ISL_3159797	Indonesia/KI-EIJK-NIHRD-129/2021	2021-06-15	Asia	Indonesia	Dinas Kesehatan Provinsi Kalimantan Timur	Eijkman Institute for Molecular Biology, National Research and Innovation Agency; National Institute of Health Research and Development	Muhammad Rezki Rasyak et al
EPI_ISL_3159800	Indonesia/KI-EIJK-NIHRD-130/2021	2021-06-16	Asia	Indonesia	Dinas Kesehatan Provinsi Kalimantan Timur	Eijkman Institute for Molecular Biology, National Research and Innovation Agency; National Institute of Health Research and Development	Willy Agustine et al
EPI_ISL_3159802	Indonesia/KI-EIJK-NIHRD-131/2021	2021-06-16	Asia	Indonesia	Dinas Kesehatan Provinsi Kalimantan Timur	Eijkman Institute for Molecular Biology, National Research and Innovation Agency; National Institute of Health Research and Development	Hidayat Trimarsanto et al
EPI_ISL_3159805	Indonesia/KI-EIJK-NIHRD-132/2021	2021-06-16	Asia	Indonesia	Dinas Kesehatan Provinsi Kalimantan Timur	Eijkman Institute for Molecular Biology, National Research and Innovation Agency; National Institute of Health Research and Development	Lydia V. Panggalo et al
EPI_ISL_3159808	Indonesia/KI-EIJK-NIHRD-136/2021	2021-06-17	Asia	Indonesia	Dinas Kesehatan Provinsi Kalimantan Timur	Eijkman Institute for Molecular Biology, National Research and Innovation Agency; National Institute of Health Research and Development	Edison Johar et al
EPI_ISL_3159811	Indonesia/KI-EIJK-NIHRD-137/2021	2021-06-16	Asia	Indonesia	Dinas Kesehatan Provinsi Kalimantan Timur	Eijkman Institute for Molecular Biology, National Research and Innovation Agency; National Institute of Health Research and Development	Frilasita A Yudhaputri et al
EPI_ISL_3159814	Indonesia/KI-EIJK-NIHRD-138/2021	2021-06-18	Asia	Indonesia	Dinas Kesehatan Provinsi Kalimantan Timur	Eijkman Institute for Molecular Biology, National Research and Innovation Agency; National Institute of Health Research and Development	Muhammad Rezki Rasyak et al
EPI_ISL_3159817	Indonesia/KI-EIJK-NIHRD-139/2021	2021-06-18	Asia	Indonesia	Dinas Kesehatan Provinsi Kalimantan Timur	Eijkman Institute for Molecular Biology, National Research and Innovation Agency; National Institute of Health Research and Development	Willy Agustine et al
EPI_ISL_3159820	Indonesia/KI-EIJK-NIHRD-140/2021	2021-06-18	Asia	Indonesia	Dinas Kesehatan Provinsi Kalimantan Timur	Eijkman Institute for Molecular Biology, National Research and Innovation Agency; National Institute of Health Research and Development	Hidayat Trimarsanto et al
EPI_ISL_3159823	Indonesia/KI-EIJK-NIHRD-141/2021	2021-06-18	Asia	Indonesia	Dinas Kesehatan Provinsi Kalimantan Timur	Eijkman Institute for Molecular Biology, National Research and Innovation Agency; National Institute of Health Research and Development	Lydia V. Panggalo et al
EPI_ISL_3159826	Indonesia/KI-EIJK-NIHRD-142/2021	2021-06-22	Asia	Indonesia	Dinas Kesehatan Provinsi Kalimantan Timur	Eijkman Institute for Molecular Biology, National Research and Innovation Agency; National Institute of Health Research and Development	Iskandar Adnan et al
EPI_ISL_3159829	Indonesia/KI-EIJK-NIHRD-143/2021	2021-06-22	Asia	Indonesia	Dinas Kesehatan Provinsi Kalimantan Timur	Eijkman Institute for Molecular Biology, National Research and Innovation Agency; National Institute of Health Research and Development	Sukma Oktavianthi et al
EPI_ISL_3159833	Indonesia/KI-EIJK-NIHRD-144/2021	2021-06-22	Asia	Indonesia	Dinas Kesehatan Provinsi Kalimantan Timur	Eijkman Institute for Molecular Biology, National Research and Innovation Agency; National Institute of Health Research and Development	Lidwina Priliani et al
EPI_ISL_3159835	Indonesia/KI-EIJK-NIHRD-145/2021	2021-06-22	Asia	Indonesia	Dinas Kesehatan Provinsi Kalimantan Timur	Eijkman Institute for Molecular Biology, National Research and Innovation Agency; National Institute of Health Research and Development	Edison Johar et al
EPI_ISL_3159838	Indonesia/KI-EIJK-NIHRD-146/2021	2021-06-22	Asia	Indonesia	Dinas Kesehatan Provinsi Kalimantan Timur	Eijkman Institute for Molecular Biology, National Research and Innovation Agency; National Institute of Health Research and Development	Frilasita A Yudhaputri et al
EPI_ISL_3159841	Indonesia/KI-EIJK-NIHRD-147/2021	2021-06-22	Asia	Indonesia	Dinas Kesehatan Provinsi Kalimantan Timur	Eijkman Institute for Molecular Biology, National Research and Innovation Agency; National Institute of Health Research and Development	Muhammad Rezki Rasyak et al
EPI_ISL_3159844	Indonesia/KI-EIJK-NIHRD-149/2021	2021-06-22	Asia	Indonesia	Dinas Kesehatan Provinsi Kalimantan Timur	Eijkman Institute for Molecular Biology, National Research and Innovation Agency; National Institute of Health Research and Development	Hidayat Trimarsanto et al
EPI_ISL_3159846	Indonesia/KI-EIJK-NIHRD-150/2021	2021-06-22	Asia	Indonesia	Dinas Kesehatan Provinsi Kalimantan Timur	Eijkman Institute for Molecular Biology, National Research and Innovation Agency; National Institute of Health Research and Development	Lydia V. Panggalo et al
EPI_ISL_3159849	Indonesia/KI-EIJK-NIHRD-151/2021	2021-06-22	Asia	Indonesia	Dinas Kesehatan Provinsi Kalimantan Timur	Eijkman Institute for Molecular Biology, National Research and Innovation Agency; National Institute of Health Research and Development	Iskandar Adnan et al
EPI_ISL_3159852	Indonesia/KI-EIJK-NIHRD-152/2021	2021-06-23	Asia	Indonesia	Dinas Kesehatan Provinsi Kalimantan Timur	Eijkman Institute for Molecular Biology, National Research and Innovation Agency; National Institute of Health Research and Development	Sukma Oktavianthi et al
EPI_ISL_3159855	Indonesia/KI-EIJK-NIHRD-153/2021	2021-06-22	Asia	Indonesia	Dinas Kesehatan Provinsi Kalimantan Timur	Eijkman Institute for Molecular Biology, National Research and Innovation Agency; National Institute of Health Research and Development	Lidwina Priliani et al
EPI_ISL_3159858	Indonesia/KI-EIJK-NIHRD-154/2021	2021-06-23	Asia	Indonesia	Dinas Kesehatan Provinsi Kalimantan Timur	Eijkman Institute for Molecular Biology, National Research and Innovation Agency; National Institute of Health Research and Development	Edison Johar et al
EPI_ISL_3159861	Indonesia/KI-EIJK-NIHRD-155/2021	2021-06-17	Asia	Indonesia	Dinas Kesehatan Provinsi Kalimantan Timur	Eijkman Institute for Molecular Biology, National Research and Innovation Agency; National Institute of Health Research and Development	Frilasita A Yudhaputri et al
EPI_ISL_3159864	Indonesia/KI-EIJK-NIHRD-156/2021	2021-06-26	Asia	Indonesia	Dinas Kesehatan Provinsi Kalimantan Timur	Eijkman Institute for Molecular Biology, National Research and Innovation Agency; National Institute of Health Research and Development	Muhammad Rezki Rasyak et al
EPI_ISL_3159867	Indonesia/KI-EIJK-NIHRD-157/2021	2021-06-26	Asia	Indonesia	Dinas Kesehatan Provinsi Kalimantan Timur	Eijkman Institute for Molecular Biology, National Research and Innovation Agency; National Institute of Health Research and Development	Willy Agustine et al
EPI_ISL_3159870	Indonesia/KI-EIJK-NIHRD-158/2021	2021-06-26	Asia	Indonesia	Dinas Kesehatan Provinsi Kalimantan Timur	Eijkman Institute for Molecular Biology, National Research and Innovation Agency; National Institute of Health Research and Development	Hidayat Trimarsanto et al
EPI_ISL_3159873	Indonesia/KI-EIJK-NIHRD-159/2021	2021-06-21	Asia	Indonesia	Dinas Kesehatan Provinsi Kalimantan Timur	Eijkman Institute for Molecular Biology, National Research and Innovation Agency; National Institute of Health Research and Development	Lydia V. Panggalo et al
EPI_ISL_3159876	Indonesia/KI-EIJK-NIHRD-160/2021	2021-06-21	Asia	Indonesia	Dinas Kesehatan Provinsi Kalimantan Timur	Eijkman Institute for Molecular Biology, National Research and Innovation Agency; National Institute of Health Research and Development	Iskandar Adnan et al
EPI_ISL_3159879	Indonesia/KI-EIJK-NIHRD-161/2021	2021-06-22	Asia	Indonesia	Dinas Kesehatan Provinsi Kalimantan Timur	Eijkman Institute for Molecular Biology, National Research and Innovation Agency; National Institute of Health Research and Development	Sukma Oktavianthi et al
EPI_ISL_3159882	Indonesia/KI-EIJK-NIHRD-162/2021	2021-06-22	Asia	Indonesia	Dinas Kesehatan Provinsi Kalimantan Timur	Eijkman Institute for Molecular Biology, National Research and Innovation Agency; National Institute of Health Research and Development	Lidwina Priliani et al
EPI_ISL_3159885	Indonesia/KI-EIJK-NIHRD-163/2021	2021-06-22	Asia	Indonesia	Dinas Kesehatan Provinsi Kalimantan Timur	Eijkman Institute for Molecular Biology, National Research and Innovation Agency; National Institute of Health Research and Development	Edison Johar et al
EPI_ISL_3159889	Indonesia/KI-EIJK-NIHRD-164/2021	2021-06-22	Asia	Indonesia	Dinas Kesehatan Provinsi Kalimantan Timur	Eijkman Institute for Molecular Biology, National Research and Innovation Agency; National Institute of Health Research and Development	Frilasita A Yudhaputri et al
EPI_ISL_3159892	Indonesia/KI-EIJK-NIHRD-165/2021	2021-06-22	Asia	Indonesia	Dinas Kesehatan Provinsi Kalimantan Timur	Eijkman Institute for Molecular Biology, National Research and Innovation Agency; National Institute of Health Research and Development	Muhammad Rezki Rasyak et al
EPI_ISL_3159895	Indonesia/KI-EIJK-NIHRD-166/2021	2021-06-22	Asia	Indonesia	Dinas Kesehatan Provinsi Kalimantan Timur	Eijkman Institute for Molecular Biology, National Research and Innovation Agency; National Institute of Health Research and Development	Willy Agustine et al
EPI_ISL_3159897	Indonesia/KI-EIJK-NIHRD-167/2021	2021-06-22	Asia	Indonesia	Dinas Kesehatan Provinsi Kalimantan Timur	Eijkman Institute for Molecular Biology, National Research and Innovation Agency; National Institute of Health Research and Development	Hidayat Trimarsanto et al
EPI_ISL_3159901	Indonesia/KI-EIJK-NIHRD-168/2021	2021-06-22	Asia	Indonesia	Dinas Kesehatan Provinsi Kalimantan Timur	Eijkman Institute for Molecular Biology, National Research and Innovation Agency; National Institute of Health Research and Development	Lydia V. Panggalo et al
EPI_ISL_3159903	Indonesia/KI-EIJK-NIHRD-169/2021	2021-06-22	Asia	Indonesia	Dinas Kesehatan Provinsi Kalimantan Timur	Eijkman Institute for Molecular Biology, National Research and Innovation Agency; National Institute of Health Research and Development	Iskandar Adnan et al
EPI_ISL_3159906	Indonesia/KI-EIJK-NIHRD-170/2021	2021-06-22	Asia	Indonesia	Dinas Kesehatan Provinsi Kalimantan Timur	Eijkman Institute for Molecular Biology, National Research and Innovation Agency; National Institute of Health Research and Development	Sukma Oktavianthi et al
EPI_ISL_3159909	Indonesia/KI-EIJK-NIHRD-171/2021	2021-06-22	Asia	Indonesia	Dinas Kesehatan Provinsi Kalimantan Timur	Eijkman Institute for Molecular Biology, National Research and Innovation Agency; National Institute of Health Research and Development	Lidwina Priliani et al
EPI_ISL_3159912	Indonesia/KI-EIJK-NIHRD-172/2021	2021-06-22	Asia	Indonesia	Dinas Kesehatan Provinsi Kalimantan Timur	Eijkman Institute for Molecular Biology, National Research and Innovation Agency; National Institute of Health Research and Development	Edison Johar et al
EPI_ISL_3159915	Indonesia/KI-EIJK-NIHRD-174/2021	2021-06-22	Asia	Indonesia	Dinas Kesehatan Provinsi Kalimantan Timur	Eijkman Institute for Molecular Biology, National Research and Innovation Agency; National Institute of Health Research and Development	Muhammad Rezki Rasyak et al
EPI_ISL_3159918	Indonesia/KI-EIJK-NIHRD-176/2021	2021-06-22	Asia	Indonesia	Dinas Kesehatan Provinsi Kalimantan Timur	Eijkman Institute for Molecular Biology, National Research and Innovation Agency; National Institute of Health Research and Development	Hidayat Trimarsanto et al
EPI_ISL_3159927	Indonesia/KI-EIJK-NIHRD-180/2021	2021-06-22	Asia	Indonesia	Dinas Kesehatan Provinsi Kalimantan Timur	Eijkman Institute for Molecular Biology, National Research and Innovation Agency; National Institute of Health Research and Development	Lidwina Priliani et al
EPI_ISL_3159930	Indonesia/KI-EIJK-NIHRD-181/2021	2021-06-22	Asia	Indonesia	Dinas Kesehatan Provinsi Kalimantan Timur	Eijkman Institute for Molecular Biology, National Research and Innovation Agency; National Institute of Health Research and Development	Edison Johar et al
EPI_ISL_3159934	Indonesia/KI-EIJK-NIHRD-184/2021	2021-06-22	Asia	Indonesia	Dinas Kesehatan Provinsi Kalimantan Timur	Eijkman Institute for Molecular Biology, National Research and Innovation Agency; National Institute of Health Research and Development	Willy Agustine et al
EPI_ISL_3159937	Indonesia/KI-EIJK-NIHRD-185/2021	2021-06-22	Asia	Indonesia	Dinas Kesehatan Provinsi Kalimantan Timur	Eijkman Institute for Molecular Biology, National Research and Innovation Agency; National Institute of Health Research and Development	Hidayat Trimarsanto et al
EPI_ISL_3159940	Indonesia/KI-EIJK-NIHRD-186/2021	2021-06-22	Asia	Indonesia	Dinas Kesehatan Provinsi Kalimantan Timur	Eijkman Institute for Molecular Biology, National Research and Innovation Agency; National Institute of Health Research and Development	Lydia V. Panggalo et al
EPI_ISL_3159946	Indonesia/KI-EIJK-NIHRD-188/2021	2021-06-22	Asia	Indonesia	Dinas Kesehatan Provinsi Kalimantan Timur	Eijkman Institute for Molecular Biology, National Research and Innovation Agency; National Institute of Health Research and Development	Sukma Oktavianthi et al
EPI_ISL_3159950	Indonesia/KI-EIJK-NIHRD-189/2021	2021-06-22	Asia	Indonesia	Dinas Kesehatan Provinsi Kalimantan Timur	Eijkman Institute for Molecular Biology, National Research and Innovation Agency; National Institute of Health Research and Development	Lidwina Priliani et al
EPI_ISL_3159956	Indonesia/KI-EIJK-NIHRD-191/2021	2021-06-22	Asia	Indonesia	Dinas Kesehatan Provinsi Kalimantan Timur	Eijkman Institute for Molecular Biology, National Research and Innovation Agency; National Institute of Health Research and Development	Frilasita A Yudhaputri et al
EPI_ISL_3159959	Indonesia/KI-EIJK-NIHRD-192/2021	2021-06-22	Asia	Indonesia	Dinas Kesehatan Provinsi Kalimantan Timur	Eijkman Institute for Molecular Biology, National Research and Innovation Agency; National Institute of Health Research and Development	Muhammad Rezki Rasyak et al
EPI_ISL_3159963	Indonesia/KI-EIJK-NIHRD-193/2021	2021-06-22	Asia	Indonesia	Dinas Kesehatan Provinsi Kalimantan Timur	Eijkman Institute for Molecular Biology, National Research and Innovation Agency; National Institute of Health Research and Development	Willy Agustine et al
EPI_ISL_3159969	Indonesia/KI-EIJK-NIHRD-196/2021	2021-06-22	Asia	Indonesia	Dinas Kesehatan Provinsi Kalimantan Timur	Eijkman Institute for Molecular Biology, National Research and Innovation Agency; National Institute of Health Research and Development	Iskandar Adnan et al
EPI_ISL_3159976	Indonesia/KI-EIJK-NIHRD-198/2021	2021-06-22	Asia	Indonesia	Dinas Kesehatan Provinsi Kalimantan Timur	Eijkman Institute for Molecular Biology, National Research and Innovation Agency; National Institute of Health Research and Development	Lidwina Priliani et al
EPI_ISL_3159982	Indonesia/KI-EIJK-NIHRD-200/2021	2021-06-22	Asia	Indonesia	Dinas Kesehatan Provinsi Kalimantan Timur	Eijkman Institute for Molecular Biology, National Research and Innovation Agency; National Institute of Health Research and Development	Frilasita A Yudhaputri et al
EPI_ISL_3159985	Indonesia/KI-EIJK-NIHRD-201/2021	2021-06-22	Asia	Indonesia	Dinas Kesehatan Provinsi Kalimantan Timur	Eijkman Institute for Molecular Biology, National Research and Innovation Agency; National Institute of Health Research and Development	Muhammad Rezki Rasyak et al
EPI_ISL_3159989	Indonesia/KI-EIJK-NIHRD-202/2021	2021-06-22	Asia	Indonesia	Dinas Kesehatan Provinsi Kalimantan Timur	Eijkman Institute for Molecular Biology, National Research and Innovation Agency; National Institute of Health Research and Development	Willy Agustine et al
EPI_ISL_3159998	Indonesia/KI-EIJK-NIHRD-206/2021	2021-06-22	Asia	Indonesia	Dinas Kesehatan Provinsi Kalimantan Timur	Eijkman Institute for Molecular Biology, National Research and Innovation Agency; National Institute of Health Research and Development	Sukma Oktavianthi et al
EPI_ISL_3160004	Indonesia/KI-EIJK-NIHRD-208/2021	2021-06-22	Asia	Indonesia	Dinas Kesehatan Provinsi Kalimantan Timur	Eijkman Institute for Molecular Biology, National Research and Innovation Agency; National Institute of Health Research and Development	Edison Johar et al
EPI_ISL_3160010	Indonesia/KI-EIJK-NIHRD-210/2021	2021-06-22	Asia	Indonesia	Dinas Kesehatan Provinsi Kalimantan Timur	Eijkman Institute for Molecular Biology, National Research and Innovation Agency; National Institute of Health Research and Development	Muhammad Rezki Rasyak et al
EPI_ISL_3160013	Indonesia/KI-EIJK-NIHRD-211/2021	2021-06-22	Asia	Indonesia	Dinas Kesehatan Provinsi Kalimantan Timur	Eijkman Institute for Molecular Biology, National Research and Innovation Agency; National Institute of Health Research and Development	Willy Agustine et al
EPI_ISL_3160016	Indonesia/KI-EIJK-NIHRD-212/2021	2021-06-22	Asia	Indonesia	Dinas Kesehatan Provinsi Kalimantan Timur	Eijkman Institute for Molecular Biology, National Research and Innovation Agency; National Institute of Health Research and Development	Hidayat Trimarsanto et al
EPI_ISL_3160022	Indonesia/KI-EIJK-NIHRD-214/2021	2021-06-23	Asia	Indonesia	Dinas Kesehatan Provinsi Kalimantan Timur	Eijkman Institute for Molecular Biology, National Research and Innovation Agency; National Institute of Health Research and Development	Iskandar Adnan et al
EPI_ISL_3160025	Indonesia/KI-EIJK-NIHRD-215/2021	2021-06-23	Asia	Indonesia	Dinas Kesehatan Provinsi Kalimantan Timur	Eijkman Institute for Molecular Biology, National Research and Innovation Agency; National Institute of Health Research and Development	Sukma Oktavianthi et al
EPI_ISL_3160028	Indonesia/KI-EIJK-NIHRD-216/2021	2021-06-22	Asia	Indonesia	Dinas Kesehatan Provinsi Kalimantan Timur	Eijkman Institute for Molecular Biology, National Research and Innovation Agency; National Institute of Health Research and Development	Lidwina Priliani et al
EPI_ISL_3160037	Indonesia/KI-EIJK-NIHRD-219/2021	2021-06-23	Asia	Indonesia	Dinas Kesehatan Provinsi Kalimantan Timur	Eijkman Institute for Molecular Biology, National Research and Innovation Agency; National Institute of Health Research and Development	Muhammad Rezki Rasyak et al
EPI_ISL_3160040	Indonesia/KI-EIJK-NIHRD-220/2021	2021-06-23	Asia	Indonesia	Dinas Kesehatan Provinsi Kalimantan Timur	Eijkman Institute for Molecular Biology, National Research and Innovation Agency; National Institute of Health Research and Development	Willy Agustine et al
EPI_ISL_3160043	Indonesia/KI-EIJK-NIHRD-222/2021	2021-06-25	Asia	Indonesia	Dinas Kesehatan Provinsi Kalimantan Timur	Eijkman Institute for Molecular Biology, National Research and Innovation Agency; National Institute of Health Research and Development	Lydia V. Panggalo et al
EPI_ISL_3160046	Indonesia/KI-EIJK-NIHRD-223/2021	2021-06-25	Asia	Indonesia	Dinas Kesehatan Provinsi Kalimantan Timur	Eijkman Institute for Molecular Biology, National Research and Innovation Agency; National Institute of Health Research and Development	Iskandar Adnan et al
EPI_ISL_3160049	Indonesia/KI-EIJK-NIHRD-224/2021	2021-06-25	Asia	Indonesia	Dinas Kesehatan Provinsi Kalimantan Timur	Eijkman Institute for Molecular Biology, National Research and Innovation Agency; National Institute of Health Research and Development	Sukma Oktavianthi et al
EPI_ISL_3160053	Indonesia/KI-EIJK-NIHRD-225/2021	2021-06-24	Asia	Indonesia	Dinas Kesehatan Provinsi Kalimantan Timur	Eijkman Institute for Molecular Biology, National Research and Innovation Agency; National Institute of Health Research and Development	Lidwina Priliani et al
EPI_ISL_3160055	Indonesia/KI-EIJK-NIHRD-226/2021	2021-06-24	Asia	Indonesia	Dinas Kesehatan Provinsi Kalimantan Timur	Eijkman Institute for Molecular Biology, National Research and Innovation Agency; National Institute of Health Research and Development	Edison Johar et al
EPI_ISL_3160059	Indonesia/KI-EIJK-NIHRD-227/2021	2021-06-25	Asia	Indonesia	Dinas Kesehatan Provinsi Kalimantan Timur	Eijkman Institute for Molecular Biology, National Research and Innovation Agency; National Institute of Health Research and Development	Frilasita A Yudhaputri et al
EPI_ISL_3160062	Indonesia/KI-EIJK-NIHRD-228/2021	2021-06-25	Asia	Indonesia	Dinas Kesehatan Provinsi Kalimantan Timur	Eijkman Institute for Molecular Biology, National Research and Innovation Agency; National Institute of Health Research and Development	Muhammad Rezki Rasyak et al
EPI_ISL_3160065	Indonesia/KI-EIJK-NIHRD-229/2021	2021-06-25	Asia	Indonesia	Dinas Kesehatan Provinsi Kalimantan Timur	Eijkman Institute for Molecular Biology, National Research and Innovation Agency; National Institute of Health Research and Development	Willy Agustine et al
EPI_ISL_3160068	Indonesia/KI-EIJK-NIHRD-230/2021	2021-06-25	Asia	Indonesia	Dinas Kesehatan Provinsi Kalimantan Timur	Eijkman Institute for Molecular Biology, National Research and Innovation Agency; National Institute of Health Research and Development	Hidayat Trimarsanto et al
EPI_ISL_3160074	Indonesia/KI-EIJK-NIHRD-232/2021	2021-06-25	Asia	Indonesia	Dinas Kesehatan Provinsi Kalimantan Timur	Eijkman Institute for Molecular Biology, National Research and Innovation Agency; National Institute of Health Research and Development	Iskandar Adnan et al
EPI_ISL_3160080	Indonesia/KI-EIJK-NIHRD-234/2021	2021-06-25	Asia	Indonesia	Dinas Kesehatan Provinsi Kalimantan Timur	Eijkman Institute for Molecular Biology, National Research and Innovation Agency; National Institute of Health Research and Development	Lidwina Priliani et al
EPI_ISL_3160085	Indonesia/KI-EIJK-NIHRD-236/2021	2021-06-24	Asia	Indonesia	Dinas Kesehatan Provinsi Kalimantan Timur	Eijkman Institute for Molecular Biology, National Research and Innovation Agency; National Institute of Health Research and Development	Frilasita A Yudhaputri et al
EPI_ISL_3160088	Indonesia/KI-EIJK-NIHRD-237/2021	2021-06-24	Asia	Indonesia	Dinas Kesehatan Provinsi Kalimantan Timur	Eijkman Institute for Molecular Biology, National Research and Innovation Agency; National Institute of Health Research and Development	Muhammad Rezki Rasyak et al
EPI_ISL_3160091	Indonesia/KI-EIJK-NIHRD-238/2021	2021-06-24	Asia	Indonesia	Dinas Kesehatan Provinsi Kalimantan Timur	Eijkman Institute for Molecular Biology, National Research and Innovation Agency; National Institute of Health Research and Development	Willy Agustine et al
EPI_ISL_3160094	Indonesia/KI-EIJK-NIHRD-239/2021	2021-06-24	Asia	Indonesia	Dinas Kesehatan Provinsi Kalimantan Timur	Eijkman Institute for Molecular Biology, National Research and Innovation Agency; National Institute of Health Research and Development	Hidayat Trimarsanto et al
EPI_ISL_3160097	Indonesia/KI-EIJK-NIHRD-240/2021	2021-06-24	Asia	Indonesia	Dinas Kesehatan Provinsi Kalimantan Timur	Eijkman Institute for Molecular Biology, National Research and Innovation Agency; National Institute of Health Research and Development	Lydia V. Panggalo et al
EPI_ISL_3160100	Indonesia/KI-EIJK-NIHRD-241/2021	2021-06-25	Asia	Indonesia	Dinas Kesehatan Provinsi Kalimantan Timur	Eijkman Institute for Molecular Biology, National Research and Innovation Agency; National Institute of Health Research and Development	Iskandar Adnan et al
EPI_ISL_3160103	Indonesia/KI-EIJK-NIHRD-242/2021	2021-06-25	Asia	Indonesia	Dinas Kesehatan Provinsi Kalimantan Timur	Eijkman Institute for Molecular Biology, National Research and Innovation Agency; National Institute of Health Research and Development	Sukma Oktavianthi et al
EPI_ISL_3160106	Indonesia/KI-EIJK-NIHRD-243/2021	2021-06-25	Asia	Indonesia	Dinas Kesehatan Provinsi Kalimantan Timur	Eijkman Institute for Molecular Biology, National Research and Innovation Agency; National Institute of Health Research and Development	Lidwina Priliani et al
EPI_ISL_3160109	Indonesia/KI-EIJK-NIHRD-244/2021	2021-06-28	Asia	Indonesia	Dinas Kesehatan Provinsi Kalimantan Timur	Eijkman Institute for Molecular Biology, National Research and Innovation Agency; National Institute of Health Research and Development	Edison Johar et al
EPI_ISL_3160112	Indonesia/KI-EIJK-NIHRD-245/2021	2021-06-28	Asia	Indonesia	Dinas Kesehatan Provinsi Kalimantan Timur	Eijkman Institute for Molecular Biology, National Research and Innovation Agency; National Institute of Health Research and Development	Frilasita A Yudhaputri et al
EPI_ISL_3160115	Indonesia/KI-EIJK-NIHRD-246/2021	2021-06-28	Asia	Indonesia	Dinas Kesehatan Provinsi Kalimantan Timur	Eijkman Institute for Molecular Biology, National Research and Innovation Agency; National Institute of Health Research and Development	Muhammad Rezki Rasyak et al
EPI_ISL_3160118	Indonesia/KI-EIJK-NIHRD-247/2021	2021-06-28	Asia	Indonesia	Dinas Kesehatan Provinsi Kalimantan Timur	Eijkman Institute for Molecular Biology, National Research and Innovation Agency; National Institute of Health Research and Development	Willy Agustine et al
EPI_ISL_3160121	Indonesia/KI-EIJK-NIHRD-248/2021	2021-06-28	Asia	Indonesia	Dinas Kesehatan Provinsi Kalimantan Timur	Eijkman Institute for Molecular Biology, National Research and Innovation Agency; National Institute of Health Research and Development	Hidayat Trimarsanto et al
EPI_ISL_3160124	Indonesia/KI-EIJK-NIHRD-249/2021	2021-06-28	Asia	Indonesia	Dinas Kesehatan Provinsi Kalimantan Timur	Eijkman Institute for Molecular Biology, National Research and Innovation Agency; National Institute of Health Research and Development	Lydia V. Panggalo et al
EPI_ISL_3160126	Indonesia/KI-EIJK-NIHRD-250/2021	2021-06-28	Asia	Indonesia	Dinas Kesehatan Provinsi Kalimantan Timur	Eijkman Institute for Molecular Biology, National Research and Innovation Agency; National Institute of Health Research and Development	Iskandar Adnan et al
EPI_ISL_3160129	Indonesia/KI-EIJK-NIHRD-251/2021	2021-06-28	Asia	Indonesia	Dinas Kesehatan Provinsi Kalimantan Timur	Eijkman Institute for Molecular Biology, National Research and Innovation Agency; National Institute of Health Research and Development	Sukma Oktavianthi et al
EPI_ISL_3160132	Indonesia/KI-EIJK-NIHRD-252/2021	2021-06-28	Asia	Indonesia	Dinas Kesehatan Provinsi Kalimantan Timur	Eijkman Institute for Molecular Biology, National Research and Innovation Agency; National Institute of Health Research and Development	Lidwina Priliani et al
EPI_ISL_3160135	Indonesia/KI-EIJK-NIHRD-253/2021	2021-06-28	Asia	Indonesia	Dinas Kesehatan Provinsi Kalimantan Timur	Eijkman Institute for Molecular Biology, National Research and Innovation Agency; National Institute of Health Research and Development	Edison Johar et al
EPI_ISL_3160138	Indonesia/KI-EIJK-NIHRD-254/2021	2021-06-28	Asia	Indonesia	Dinas Kesehatan Provinsi Kalimantan Timur	Eijkman Institute for Molecular Biology, National Research and Innovation Agency; National Institute of Health Research and Development	Frilasita A Yudhaputri et al
EPI_ISL_3160141	Indonesia/KI-EIJK-NIHRD-255/2021	2021-06-28	Asia	Indonesia	Dinas Kesehatan Provinsi Kalimantan Timur	Eijkman Institute for Molecular Biology, National Research and Innovation Agency; National Institute of Health Research and Development	Muhammad Rezki Rasyak et al
EPI_ISL_3160144	Indonesia/KI-EIJK-NIHRD-256/2021	2021-06-28	Asia	Indonesia	Dinas Kesehatan Provinsi Kalimantan Timur	Eijkman Institute for Molecular Biology, National Research and Innovation Agency; National Institute of Health Research and Development	Willy Agustine et al
EPI_ISL_3160147	Indonesia/KI-EIJK-NIHRD-257/2021	2021-06-28	Asia	Indonesia	Dinas Kesehatan Provinsi Kalimantan Timur	Eijkman Institute for Molecular Biology, National Research and Innovation Agency; National Institute of Health Research and Development	Hidayat Trimarsanto et al
EPI_ISL_3160150	Indonesia/KI-EIJK-NIHRD-258/2021	2021-06-28	Asia	Indonesia	Dinas Kesehatan Provinsi Kalimantan Timur	Eijkman Institute for Molecular Biology, National Research and Innovation Agency; National Institute of Health Research and Development	Lydia V. Panggalo et al
EPI_ISL_3160153	Indonesia/KI-EIJK-NIHRD-259/2021	2021-06-28	Asia	Indonesia	Dinas Kesehatan Provinsi Kalimantan Timur	Eijkman Institute for Molecular Biology, National Research and Innovation Agency; National Institute of Health Research and Development	Iskandar Adnan et al
EPI_ISL_3160156	Indonesia/KI-EIJK-NIHRD-260/2021	2021-06-28	Asia	Indonesia	Dinas Kesehatan Provinsi Kalimantan Timur	Eijkman Institute for Molecular Biology, National Research and Innovation Agency; National Institute of Health Research and Development	Sukma Oktavianthi et al
EPI_ISL_3160159	Indonesia/KI-EIJK-NIHRD-261/2021	2021-06-28	Asia	Indonesia	Dinas Kesehatan Provinsi Kalimantan Timur	Eijkman Institute for Molecular Biology, National Research and Innovation Agency; National Institute of Health Research and Development	Lidwina Priliani et al
EPI_ISL_3160162	Indonesia/KI-EIJK-NIHRD-262/2021	2021-06-28	Asia	Indonesia	Dinas Kesehatan Provinsi Kalimantan Timur	Eijkman Institute for Molecular Biology, National Research and Innovation Agency; National Institute of Health Research and Development	Edison Johar et al
EPI_ISL_3160165	Indonesia/KI-EIJK-NIHRD-263/2021	2021-06-28	Asia	Indonesia	Dinas Kesehatan Provinsi Kalimantan Timur	Eijkman Institute for Molecular Biology, National Research and Innovation Agency; National Institute of Health Research and Development	Frilasita A Yudhaputri et al
EPI_ISL_3160168	Indonesia/KI-EIJK-NIHRD-264/2021	2021-06-28	Asia	Indonesia	Dinas Kesehatan Provinsi Kalimantan Timur	Eijkman Institute for Molecular Biology, National Research and Innovation Agency; National Institute of Health Research and Development	Muhammad Rezki Rasyak et al
EPI_ISL_3160169	Indonesia/KI-EIJK-NIHRD-265/2021	2021-06-28	Asia	Indonesia	Dinas Kesehatan Provinsi Kalimantan Timur	Eijkman Institute for Molecular Biology, National Research and Innovation Agency; National Institute of Health Research and Development	Willy Agustine et al
EPI_ISL_3160170	Indonesia/KI-EIJK-NIHRD-266/2021	2021-06-28	Asia	Indonesia	Dinas Kesehatan Provinsi Kalimantan Timur	Eijkman Institute for Molecular Biology, National Research and Innovation Agency; National Institute of Health Research and Development	Hidayat Trimarsanto et al
EPI_ISL_3160171	Indonesia/KI-EIJK-NIHRD-267/2021	2021-06-28	Asia	Indonesia	Dinas Kesehatan Provinsi Kalimantan Timur	Eijkman Institute for Molecular Biology, National Research and Innovation Agency; National Institute of Health Research and Development	Lydia V. Panggalo et al
EPI_ISL_3160172	Indonesia/KI-EIJK-NIHRD-268/2021	2021-06-28	Asia	Indonesia	Dinas Kesehatan Provinsi Kalimantan Timur	Eijkman Institute for Molecular Biology, National Research and Innovation Agency; National Institute of Health Research and Development	Iskandar Adnan et al
EPI_ISL_3160173	Indonesia/KI-EIJK-NIHRD-269/2021	2021-06-28	Asia	Indonesia	Dinas Kesehatan Provinsi Kalimantan Timur	Eijkman Institute for Molecular Biology, National Research and Innovation Agency; National Institute of Health Research and Development	Sukma Oktavianthi et al
EPI_ISL_3160174	Indonesia/KI-EIJK-NIHRD-270/2021	2021-06-28	Asia	Indonesia	Dinas Kesehatan Provinsi Kalimantan Timur	Eijkman Institute for Molecular Biology, National Research and Innovation Agency; National Institute of Health Research and Development	Lidwina Priliani et al
EPI_ISL_3160175	Indonesia/KI-EIJK-NIHRD-271/2021	2021-06-28	Asia	Indonesia	Dinas Kesehatan Provinsi Kalimantan Timur	Eijkman Institute for Molecular Biology, National Research and Innovation Agency; National Institute of Health Research and Development	Edison Johar et al
EPI_ISL_3160176	Indonesia/KI-EIJK-NIHRD-272/2021	2021-06-28	Asia	Indonesia	Dinas Kesehatan Provinsi Kalimantan Timur	Eijkman Institute for Molecular Biology, National Research and Innovation Agency; National Institute of Health Research and Development	Frilasita A Yudhaputri et al
EPI_ISL_3160177	Indonesia/KI-EIJK-NIHRD-273/2021	2021-06-28	Asia	Indonesia	Dinas Kesehatan Provinsi Kalimantan Timur	Eijkman Institute for Molecular Biology, National Research and Innovation Agency; National Institute of Health Research and Development	Muhammad Rezki Rasyak et al
EPI_ISL_3160178	Indonesia/KI-EIJK-NIHRD-275/2021	2021-06-28	Asia	Indonesia	Dinas Kesehatan Provinsi Kalimantan Timur	Eijkman Institute for Molecular Biology, National Research and Innovation Agency; National Institute of Health Research and Development	Hidayat Trimarsanto et al
EPI_ISL_3160179	Indonesia/KI-EIJK-NIHRD-276/2021	2021-06-28	Asia	Indonesia	Dinas Kesehatan Provinsi Kalimantan Timur	Eijkman Institute for Molecular Biology, National Research and Innovation Agency; National Institute of Health Research and Development	Lydia V. Panggalo et al
EPI_ISL_3160180	Indonesia/KI-EIJK-NIHRD-277/2021	2021-06-28	Asia	Indonesia	Dinas Kesehatan Provinsi Kalimantan Timur	Eijkman Institute for Molecular Biology, National Research and Innovation Agency; National Institute of Health Research and Development	Iskandar Adnan et al
EPI_ISL_3160181	Indonesia/KI-EIJK-NIHRD-278/2021	2021-06-28	Asia	Indonesia	Dinas Kesehatan Provinsi Kalimantan Timur	Eijkman Institute for Molecular Biology, National Research and Innovation Agency; National Institute of Health Research and Development	Sukma Oktavianthi et al
EPI_ISL_3160182	Indonesia/KI-EIJK-NIHRD-279/2021	2021-06-28	Asia	Indonesia	Dinas Kesehatan Provinsi Kalimantan Timur	Eijkman Institute for Molecular Biology, National Research and Innovation Agency; National Institute of Health Research and Development	Lidwina Priliani et al
EPI_ISL_3160183	Indonesia/KI-EIJK-NIHRD-280/2021	2021-06-28	Asia	Indonesia	Dinas Kesehatan Provinsi Kalimantan Timur	Eijkman Institute for Molecular Biology, National Research and Innovation Agency; National Institute of Health Research and Development	Edison Johar et al
EPI_ISL_3160184	Indonesia/KI-EIJK-NIHRD-281/2021	2021-06-28	Asia	Indonesia	Dinas Kesehatan Provinsi Kalimantan Timur	Eijkman Institute for Molecular Biology, National Research and Innovation Agency; National Institute of Health Research and Development	Frilasita A Yudhaputri et al
EPI_ISL_3160187	Indonesia/KI-EIJK-NIHRD-282/2021	2021-06-28	Asia	Indonesia	Dinas Kesehatan Provinsi Kalimantan Timur	Eijkman Institute for Molecular Biology, National Research and Innovation Agency; National Institute of Health Research and Development	Muhammad Rezki Rasyak et al
EPI_ISL_3160190	Indonesia/KI-EIJK-NIHRD-283/2021	2021-06-28	Asia	Indonesia	Dinas Kesehatan Provinsi Kalimantan Timur	Eijkman Institute for Molecular Biology, National Research and Innovation Agency; National Institute of Health Research and Development	Willy Agustine et al
EPI_ISL_3160194	Indonesia/KI-EIJK-NIHRD-284/2021	2021-06-28	Asia	Indonesia	Dinas Kesehatan Provinsi Kalimantan Timur	Eijkman Institute for Molecular Biology, National Research and Innovation Agency; National Institute of Health Research and Development	Hidayat Trimarsanto et al
EPI_ISL_3160197	Indonesia/KI-EIJK-NIHRD-285/2021	2021-06-28	Asia	Indonesia	Dinas Kesehatan Provinsi Kalimantan Timur	Eijkman Institute for Molecular Biology, National Research and Innovation Agency; National Institute of Health Research and Development	Lydia V. Panggalo et al
EPI_ISL_3160200	Indonesia/KI-EIJK-NIHRD-286/2021	2021-06-28	Asia	Indonesia	Dinas Kesehatan Provinsi Kalimantan Timur	Eijkman Institute for Molecular Biology, National Research and Innovation Agency; National Institute of Health Research and Development	Iskandar Adnan et al
EPI_ISL_3160203	Indonesia/KI-EIJK-NIHRD-287/2021	2021-06-28	Asia	Indonesia	Dinas Kesehatan Provinsi Kalimantan Timur	Eijkman Institute for Molecular Biology, National Research and Innovation Agency; National Institute of Health Research and Development	Sukma Oktavianthi et al
EPI_ISL_3550459	Indonesia/KI-EIJK-NIHRD-289/2021	2021-07-08	Asia	Indonesia	Dinas Kesehatan Provinsi Kalimantan Timur	Eijkman Institute for Molecular Biology, National Research and Innovation Agency; National Institute of Health Research and Development	Edison Johar et al
EPI_ISL_3550460	Indonesia/KI-EIJK-NIHRD-290/2021	2021-07-08	Asia	Indonesia	Dinas Kesehatan Provinsi Kalimantan Timur	Eijkman Institute for Molecular Biology, National Research and Innovation Agency; National Institute of Health Research and Development	Frilasita A Yudhaputri et al
EPI_ISL_3550461	Indonesia/KI-EIJK-NIHRD-291/2021	2021-07-08	Asia	Indonesia	Dinas Kesehatan Provinsi Kalimantan Timur	Eijkman Institute for Molecular Biology, National Research and Innovation Agency; National Institute of Health Research and Development	Muhammad Rezki Rasyak et al
EPI_ISL_3550462	Indonesia/KI-EIJK-NIHRD-292/2021	2021-07-08	Asia	Indonesia	Dinas Kesehatan Provinsi Kalimantan Timur	Eijkman Institute for Molecular Biology, National Research and Innovation Agency; National Institute of Health Research and Development	Willy Agustine et al
EPI_ISL_3550463	Indonesia/KI-EIJK-NIHRD-293/2021	2021-07-08	Asia	Indonesia	Dinas Kesehatan Provinsi Kalimantan Timur	Eijkman Institute for Molecular Biology, National Research and Innovation Agency; National Institute of Health Research and Development	Hidayat Trimarsanto et al
EPI_ISL_3550464	Indonesia/KI-EIJK-NIHRD-294/2021	2021-07-08	Asia	Indonesia	Dinas Kesehatan Provinsi Kalimantan Timur	Eijkman Institute for Molecular Biology, National Research and Innovation Agency; National Institute of Health Research and Development	Lydia V. Panggalo et al
EPI_ISL_3550465	Indonesia/KI-EIJK-NIHRD-295/2021	2021-07-08	Asia	Indonesia	Dinas Kesehatan Provinsi Kalimantan Timur	Eijkman Institute for Molecular Biology, National Research and Innovation Agency; National Institute of Health Research and Development	Iskandar Adnan et al
EPI_ISL_3550466	Indonesia/KI-EIJK-NIHRD-296/2021	2021-07-08	Asia	Indonesia	Dinas Kesehatan Provinsi Kalimantan Timur	Eijkman Institute for Molecular Biology, National Research and Innovation Agency; National Institute of Health Research and Development	Sukma Oktavianthi et al
EPI_ISL_3550467	Indonesia/KI-EIJK-NIHRD-297/2021	2021-07-08	Asia	Indonesia	Dinas Kesehatan Provinsi Kalimantan Timur	Eijkman Institute for Molecular Biology, National Research and Innovation Agency; National Institute of Health Research and Development	Lidwina Priliani et al
EPI_ISL_3550468	Indonesia/KI-EIJK-NIHRD-298/2021	2021-07-08	Asia	Indonesia	Dinas Kesehatan Provinsi Kalimantan Timur	Eijkman Institute for Molecular Biology, National Research and Innovation Agency; National Institute of Health Research and Development	Jessica R. Saragih et al
EPI_ISL_3550469	Indonesia/KI-EIJK-NIHRD-299/2021	2021-07-08	Asia	Indonesia	Dinas Kesehatan Provinsi Kalimantan Timur	Eijkman Institute for Molecular Biology, National Research and Innovation Agency; National Institute of Health Research and Development	Edison Johar et al
EPI_ISL_3550470	Indonesia/KI-EIJK-NIHRD-300/2021	2021-07-08	Asia	Indonesia	Dinas Kesehatan Provinsi Kalimantan Timur	Eijkman Institute for Molecular Biology, National Research and Innovation Agency; National Institute of Health Research and Development	Frilasita A Yudhaputri et al
EPI_ISL_3550471	Indonesia/KI-EIJK-NIHRD-301/2021	2021-07-08	Asia	Indonesia	Dinas Kesehatan Provinsi Kalimantan Timur	Eijkman Institute for Molecular Biology, National Research and Innovation Agency; National Institute of Health Research and Development	Muhammad Rezki Rasyak et al
EPI_ISL_3550472	Indonesia/KI-EIJK-NIHRD-302/2021	2021-07-08	Asia	Indonesia	Dinas Kesehatan Provinsi Kalimantan Timur	Eijkman Institute for Molecular Biology, National Research and Innovation Agency; National Institute of Health Research and Development	Willy Agustine et al
EPI_ISL_3550473	Indonesia/KI-EIJK-NIHRD-303/2021	2021-07-08	Asia	Indonesia	Dinas Kesehatan Provinsi Kalimantan Timur	Eijkman Institute for Molecular Biology, National Research and Innovation Agency; National Institute of Health Research and Development	Hidayat Trimarsanto et al
EPI_ISL_3550474	Indonesia/KI-EIJK-NIHRD-304/2021	2021-07-08	Asia	Indonesia	Dinas Kesehatan Provinsi Kalimantan Timur	Eijkman Institute for Molecular Biology, National Research and Innovation Agency; National Institute of Health Research and Development	Lydia V. Panggalo et al
EPI_ISL_3550475	Indonesia/KI-EIJK-NIHRD-305/2021	2021-07-08	Asia	Indonesia	Dinas Kesehatan Provinsi Kalimantan Timur	Eijkman Institute for Molecular Biology, National Research and Innovation Agency; National Institute of Health Research and Development	Iskandar Adnan et al
EPI_ISL_3550476	Indonesia/KI-EIJK-NIHRD-306/2021	2021-07-08	Asia	Indonesia	Dinas Kesehatan Provinsi Kalimantan Timur	Eijkman Institute for Molecular Biology, National Research and Innovation Agency; National Institute of Health Research and Development	Sukma Oktavianthi et al
EPI_ISL_3550477	Indonesia/KI-EIJK-NIHRD-307/2021	2021-07-08	Asia	Indonesia	Dinas Kesehatan Provinsi Kalimantan Timur	Eijkman Institute for Molecular Biology, National Research and Innovation Agency; National Institute of Health Research and Development	Lidwina Priliani et al
EPI_ISL_3550478	Indonesia/KI-EIJK-NIHRD-308/2021	2021-07-08	Asia	Indonesia	Dinas Kesehatan Provinsi Kalimantan Timur	Eijkman Institute for Molecular Biology, National Research and Innovation Agency; National Institute of Health Research and Development	Jessica R. Saragih et al
EPI_ISL_3550479	Indonesia/KI-EIJK-NIHRD-309/2021	2021-07-08	Asia	Indonesia	Dinas Kesehatan Provinsi Kalimantan Timur	Eijkman Institute for Molecular Biology, National Research and Innovation Agency; National Institute of Health Research and Development	Edison Johar et al
EPI_ISL_3550480	Indonesia/KI-EIJK-NIHRD-310/2021	2021-07-08	Asia	Indonesia	Dinas Kesehatan Provinsi Kalimantan Timur	Eijkman Institute for Molecular Biology, National Research and Innovation Agency; National Institute of Health Research and Development	Frilasita A Yudhaputri et al
EPI_ISL_3550481	Indonesia/KI-EIJK-NIHRD-311/2021	2021-07-08	Asia	Indonesia	Dinas Kesehatan Provinsi Kalimantan Timur	Eijkman Institute for Molecular Biology, National Research and Innovation Agency; National Institute of Health Research and Development	Muhammad Rezki Rasyak et al
EPI_ISL_3550482	Indonesia/KI-EIJK-NIHRD-312/2021	2021-07-08	Asia	Indonesia	Dinas Kesehatan Provinsi Kalimantan Timur	Eijkman Institute for Molecular Biology, National Research and Innovation Agency; National Institute of Health Research and Development	Willy Agustine et al
EPI_ISL_3550483	Indonesia/KI-EIJK-NIHRD-313/2021	2021-07-08	Asia	Indonesia	Dinas Kesehatan Provinsi Kalimantan Timur	Eijkman Institute for Molecular Biology, National Research and Innovation Agency; National Institute of Health Research and Development	Hidayat Trimarsanto et al
EPI_ISL_3550484	Indonesia/KI-EIJK-NIHRD-314/2021	2021-07-08	Asia	Indonesia	Dinas Kesehatan Provinsi Kalimantan Timur	Eijkman Institute for Molecular Biology, National Research and Innovation Agency; National Institute of Health Research and Development	Lydia V. Panggalo et al
EPI_ISL_3550485	Indonesia/KI-EIJK-NIHRD-315/2021	2021-07-08	Asia	Indonesia	Dinas Kesehatan Provinsi Kalimantan Timur	Eijkman Institute for Molecular Biology, National Research and Innovation Agency; National Institute of Health Research and Development	Iskandar Adnan et al
EPI_ISL_3550486	Indonesia/KI-EIJK-NIHRD-316/2021	2021-07-08	Asia	Indonesia	Dinas Kesehatan Provinsi Kalimantan Timur	Eijkman Institute for Molecular Biology, National Research and Innovation Agency; National Institute of Health Research and Development	Sukma Oktavianthi et al
EPI_ISL_3550487	Indonesia/KI-EIJK-NIHRD-317/2021	2021-07-08	Asia	Indonesia	Dinas Kesehatan Provinsi Kalimantan Timur	Eijkman Institute for Molecular Biology, National Research and Innovation Agency; National Institute of Health Research and Development	Lidwina Priliani et al
EPI_ISL_3550488	Indonesia/KI-EIJK-NIHRD-318/2021	2021-07-08	Asia	Indonesia	Dinas Kesehatan Provinsi Kalimantan Timur	Eijkman Institute for Molecular Biology, National Research and Innovation Agency; National Institute of Health Research and Development	Jessica R. Saragih et al
EPI_ISL_3550489	Indonesia/KI-EIJK-NIHRD-320/2021	2021-06-28	Asia	Indonesia	Dinas Kesehatan Provinsi Kalimantan Timur	Eijkman Institute for Molecular Biology, National Research and Innovation Agency; National Institute of Health Research and Development	Frilasita A Yudhaputri et al
EPI_ISL_3550490	Indonesia/KI-EIJK-NIHRD-321/2021	2021-06-30	Asia	Indonesia	Dinas Kesehatan Provinsi Kalimantan Timur	Eijkman Institute for Molecular Biology, National Research and Innovation Agency; National Institute of Health Research and Development	Muhammad Rezki Rasyak et al
EPI_ISL_3550491	Indonesia/KI-EIJK-NIHRD-322/2021	2021-07-05	Asia	Indonesia	Dinas Kesehatan Provinsi Kalimantan Timur	Eijkman Institute for Molecular Biology, National Research and Innovation Agency; National Institute of Health Research and Development	Willy Agustine et al
EPI_ISL_3550492	Indonesia/KI-EIJK-NIHRD-323/2021	2021-06-28	Asia	Indonesia	Dinas Kesehatan Provinsi Kalimantan Timur	Eijkman Institute for Molecular Biology, National Research and Innovation Agency; National Institute of Health Research and Development	Hidayat Trimarsanto et al
EPI_ISL_3550494	Indonesia/KI-EIJK-NIHRD-324/2021	2021-07-05	Asia	Indonesia	Dinas Kesehatan Provinsi Kalimantan Timur	Eijkman Institute for Molecular Biology, National Research and Innovation Agency; National Institute of Health Research and Development	Lydia V. Panggalo et al
EPI_ISL_3550495	Indonesia/KI-EIJK-NIHRD-325/2021	2021-07-05	Asia	Indonesia	Dinas Kesehatan Provinsi Kalimantan Timur	Eijkman Institute for Molecular Biology, National Research and Innovation Agency; National Institute of Health Research and Development	Iskandar Adnan et al
EPI_ISL_3550496	Indonesia/KI-EIJK-NIHRD-326/2021	2021-07-05	Asia	Indonesia	Dinas Kesehatan Provinsi Kalimantan Timur	Eijkman Institute for Molecular Biology, National Research and Innovation Agency; National Institute of Health Research and Development	Sukma Oktavianthi et al
EPI_ISL_3550497	Indonesia/KI-EIJK-NIHRD-327/2021	2021-07-05	Asia	Indonesia	Dinas Kesehatan Provinsi Kalimantan Timur	Eijkman Institute for Molecular Biology, National Research and Innovation Agency; National Institute of Health Research and Development	Lidwina Priliani et al
EPI_ISL_3550499	Indonesia/KI-EIJK-NIHRD-329/2021	2021-07-05	Asia	Indonesia	Dinas Kesehatan Provinsi Kalimantan Timur	Eijkman Institute for Molecular Biology, National Research and Innovation Agency; National Institute of Health Research and Development	Edison Johar et al
EPI_ISL_3550500	Indonesia/KI-EIJK-NIHRD-330/2021	2021-07-05	Asia	Indonesia	Dinas Kesehatan Provinsi Kalimantan Timur	Eijkman Institute for Molecular Biology, National Research and Innovation Agency; National Institute of Health Research and Development	Frilasita A Yudhaputri et al
EPI_ISL_3550501	Indonesia/KI-EIJK-NIHRD-331/2021	2021-07-05	Asia	Indonesia	Dinas Kesehatan Provinsi Kalimantan Timur	Eijkman Institute for Molecular Biology, National Research and Innovation Agency; National Institute of Health Research and Development	Muhammad Rezki Rasyak et al
EPI_ISL_3550502	Indonesia/KI-EIJK-NIHRD-332/2021	2021-07-05	Asia	Indonesia	Dinas Kesehatan Provinsi Kalimantan Timur	Eijkman Institute for Molecular Biology, National Research and Innovation Agency; National Institute of Health Research and Development	Willy Agustine et al
EPI_ISL_3550503	Indonesia/KI-EIJK-NIHRD-333/2021	2021-07-05	Asia	Indonesia	Dinas Kesehatan Provinsi Kalimantan Timur	Eijkman Institute for Molecular Biology, National Research and Innovation Agency; National Institute of Health Research and Development	Hidayat Trimarsanto et al
EPI_ISL_3550504	Indonesia/KI-EIJK-NIHRD-334/2021	2021-07-05	Asia	Indonesia	Dinas Kesehatan Provinsi Kalimantan Timur	Eijkman Institute for Molecular Biology, National Research and Innovation Agency; National Institute of Health Research and Development	Lydia V. Panggalo et al
EPI_ISL_3550505	Indonesia/KI-EIJK-NIHRD-335/2021	2021-07-05	Asia	Indonesia	Dinas Kesehatan Provinsi Kalimantan Timur	Eijkman Institute for Molecular Biology, National Research and Innovation Agency; National Institute of Health Research and Development	Iskandar Adnan et al
EPI_ISL_3550507	Indonesia/KI-EIJK-NIHRD-337/2021	2021-07-05	Asia	Indonesia	Dinas Kesehatan Provinsi Kalimantan Timur	Eijkman Institute for Molecular Biology, National Research and Innovation Agency; National Institute of Health Research and Development	Lidwina Priliani et al
EPI_ISL_3550508	Indonesia/KI-EIJK-NIHRD-338/2021	2021-07-05	Asia	Indonesia	Dinas Kesehatan Provinsi Kalimantan Timur	Eijkman Institute for Molecular Biology, National Research and Innovation Agency; National Institute of Health Research and Development	Jessica R. Saragih et al
EPI_ISL_3550509	Indonesia/KI-EIJK-NIHRD-339/2021	2021-07-05	Asia	Indonesia	Dinas Kesehatan Provinsi Kalimantan Timur	Eijkman Institute for Molecular Biology, National Research and Innovation Agency; National Institute of Health Research and Development	Edison Johar et al
EPI_ISL_3550510	Indonesia/KI-EIJK-NIHRD-340/2021	2021-07-05	Asia	Indonesia	Dinas Kesehatan Provinsi Kalimantan Timur	Eijkman Institute for Molecular Biology, National Research and Innovation Agency; National Institute of Health Research and Development	Frilasita A Yudhaputri et al
EPI_ISL_3550511	Indonesia/KI-EIJK-NIHRD-341/2021	2021-07-05	Asia	Indonesia	Dinas Kesehatan Provinsi Kalimantan Timur	Eijkman Institute for Molecular Biology, National Research and Innovation Agency; National Institute of Health Research and Development	Muhammad Rezki Rasyak et al
EPI_ISL_3550512	Indonesia/KI-EIJK-NIHRD-342/2021	2021-07-05	Asia	Indonesia	Dinas Kesehatan Provinsi Kalimantan Timur	Eijkman Institute for Molecular Biology, National Research and Innovation Agency; National Institute of Health Research and Development	Willy Agustine et al
EPI_ISL_3550513	Indonesia/KI-EIJK-NIHRD-343/2021	2021-07-05	Asia	Indonesia	Dinas Kesehatan Provinsi Kalimantan Timur	Eijkman Institute for Molecular Biology, National Research and Innovation Agency; National Institute of Health Research and Development	Hidayat Trimarsanto et al
EPI_ISL_3550515	Indonesia/KI-EIJK-NIHRD-345/2021	2021-07-05	Asia	Indonesia	Dinas Kesehatan Provinsi Kalimantan Timur	Eijkman Institute for Molecular Biology, National Research and Innovation Agency; National Institute of Health Research and Development	Iskandar Adnan et al
EPI_ISL_3550516	Indonesia/KI-EIJK-NIHRD-346/2021	2021-07-05	Asia	Indonesia	Dinas Kesehatan Provinsi Kalimantan Timur	Eijkman Institute for Molecular Biology, National Research and Innovation Agency; National Institute of Health Research and Development	Sukma Oktavianthi et al
EPI_ISL_3550517	Indonesia/KI-EIJK-NIHRD-347/2021	2021-07-05	Asia	Indonesia	Dinas Kesehatan Provinsi Kalimantan Timur	Eijkman Institute for Molecular Biology, National Research and Innovation Agency; National Institute of Health Research and Development	Lidwina Priliani et al
EPI_ISL_3550518	Indonesia/KI-EIJK-NIHRD-348/2021	2021-07-05	Asia	Indonesia	Dinas Kesehatan Provinsi Kalimantan Timur	Eijkman Institute for Molecular Biology, National Research and Innovation Agency; National Institute of Health Research and Development	Jessica R. Saragih et al
EPI_ISL_3550519	Indonesia/KI-EIJK-NIHRD-349/2021	2021-07-05	Asia	Indonesia	Dinas Kesehatan Provinsi Kalimantan Timur	Eijkman Institute for Molecular Biology, National Research and Innovation Agency; National Institute of Health Research and Development	Edison Johar et al
EPI_ISL_3550520	Indonesia/KI-EIJK-NIHRD-350/2021	2021-07-05	Asia	Indonesia	Dinas Kesehatan Provinsi Kalimantan Timur	Eijkman Institute for Molecular Biology, National Research and Innovation Agency; National Institute of Health Research and Development	Frilasita A Yudhaputri et al
EPI_ISL_3550521	Indonesia/KI-EIJK-NIHRD-351/2021	2021-07-05	Asia	Indonesia	Dinas Kesehatan Provinsi Kalimantan Timur	Eijkman Institute for Molecular Biology, National Research and Innovation Agency; National Institute of Health Research and Development	Muhammad Rezki Rasyak et al
EPI_ISL_3550522	Indonesia/KI-EIJK-NIHRD-352/2021	2021-07-06	Asia	Indonesia	Dinas Kesehatan Provinsi Kalimantan Timur	Eijkman Institute for Molecular Biology, National Research and Innovation Agency; National Institute of Health Research and Development	Willy Agustine et al
EPI_ISL_3550523	Indonesia/KI-EIJK-NIHRD-353/2021	2021-07-06	Asia	Indonesia	Dinas Kesehatan Provinsi Kalimantan Timur	Eijkman Institute for Molecular Biology, National Research and Innovation Agency; National Institute of Health Research and Development	Hidayat Trimarsanto et al
EPI_ISL_3550524	Indonesia/KI-EIJK-NIHRD-354/2021	2021-07-06	Asia	Indonesia	Dinas Kesehatan Provinsi Kalimantan Timur	Eijkman Institute for Molecular Biology, National Research and Innovation Agency; National Institute of Health Research and Development	Lydia V. Panggalo et al
EPI_ISL_3550525	Indonesia/KI-EIJK-NIHRD-355/2021	2021-07-06	Asia	Indonesia	Dinas Kesehatan Provinsi Kalimantan Timur	Eijkman Institute for Molecular Biology, National Research and Innovation Agency; National Institute of Health Research and Development	Iskandar Adnan et al
EPI_ISL_3550526	Indonesia/KI-EIJK-NIHRD-356/2021	2021-07-06	Asia	Indonesia	Dinas Kesehatan Provinsi Kalimantan Timur	Eijkman Institute for Molecular Biology, National Research and Innovation Agency; National Institute of Health Research and Development	Sukma Oktavianthi et al
EPI_ISL_3550527	Indonesia/KI-EIJK-NIHRD-357/2021	2021-07-06	Asia	Indonesia	Dinas Kesehatan Provinsi Kalimantan Timur	Eijkman Institute for Molecular Biology, National Research and Innovation Agency; National Institute of Health Research and Development	Lidwina Priliani et al
EPI_ISL_3550528	Indonesia/KI-EIJK-NIHRD-358/2021	2021-07-06	Asia	Indonesia	Dinas Kesehatan Provinsi Kalimantan Timur	Eijkman Institute for Molecular Biology, National Research and Innovation Agency; National Institute of Health Research and Development	Jessica R. Saragih et al
EPI_ISL_3550530	Indonesia/KI-EIJK-NIHRD-360/2021	2021-07-06	Asia	Indonesia	Dinas Kesehatan Provinsi Kalimantan Timur	Eijkman Institute for Molecular Biology, National Research and Innovation Agency; National Institute of Health Research and Development	Frilasita A Yudhaputri et al
EPI_ISL_3550531	Indonesia/KI-EIJK-NIHRD-361/2021	2021-07-06	Asia	Indonesia	Dinas Kesehatan Provinsi Kalimantan Timur	Eijkman Institute for Molecular Biology, National Research and Innovation Agency; National Institute of Health Research and Development	Muhammad Rezki Rasyak et al
EPI_ISL_3550532	Indonesia/KI-EIJK-NIHRD-362/2021	2021-07-06	Asia	Indonesia	Dinas Kesehatan Provinsi Kalimantan Timur	Eijkman Institute for Molecular Biology, National Research and Innovation Agency; National Institute of Health Research and Development	Willy Agustine et al
EPI_ISL_3550533	Indonesia/KI-EIJK-NIHRD-363/2021	2021-07-06	Asia	Indonesia	Dinas Kesehatan Provinsi Kalimantan Timur	Eijkman Institute for Molecular Biology, National Research and Innovation Agency; National Institute of Health Research and Development	Hidayat Trimarsanto et al
EPI_ISL_3550534	Indonesia/KI-EIJK-NIHRD-364/2021	2021-07-06	Asia	Indonesia	Dinas Kesehatan Provinsi Kalimantan Timur	Eijkman Institute for Molecular Biology, National Research and Innovation Agency; National Institute of Health Research and Development	Lydia V. Panggalo et al
EPI_ISL_3550535	Indonesia/KI-EIJK-NIHRD-365/2021	2021-07-06	Asia	Indonesia	Dinas Kesehatan Provinsi Kalimantan Timur	Eijkman Institute for Molecular Biology, National Research and Innovation Agency; National Institute of Health Research and Development	Iskandar Adnan et al
EPI_ISL_3550536	Indonesia/KI-EIJK-NIHRD-366/2021	2021-07-06	Asia	Indonesia	Dinas Kesehatan Provinsi Kalimantan Timur	Eijkman Institute for Molecular Biology, National Research and Innovation Agency; National Institute of Health Research and Development	Sukma Oktavianthi et al
EPI_ISL_3550537	Indonesia/KI-EIJK-NIHRD-367/2021	2021-07-06	Asia	Indonesia	Dinas Kesehatan Provinsi Kalimantan Timur	Eijkman Institute for Molecular Biology, National Research and Innovation Agency; National Institute of Health Research and Development	Lidwina Priliani et al
EPI_ISL_3550538	Indonesia/KI-EIJK-NIHRD-368/2021	2021-07-06	Asia	Indonesia	Dinas Kesehatan Provinsi Kalimantan Timur	Eijkman Institute for Molecular Biology, National Research and Innovation Agency; National Institute of Health Research and Development	Jessica R. Saragih et al
EPI_ISL_3550539	Indonesia/KI-EIJK-NIHRD-369/2021	2021-07-06	Asia	Indonesia	Dinas Kesehatan Provinsi Kalimantan Timur	Eijkman Institute for Molecular Biology, National Research and Innovation Agency; National Institute of Health Research and Development	Edison Johar et al
EPI_ISL_3550540	Indonesia/KI-EIJK-NIHRD-370/2021	2021-07-06	Asia	Indonesia	Dinas Kesehatan Provinsi Kalimantan Timur	Eijkman Institute for Molecular Biology, National Research and Innovation Agency; National Institute of Health Research and Development	Frilasita A Yudhaputri et al
EPI_ISL_3550541	Indonesia/KI-EIJK-NIHRD-371/2021	2021-07-06	Asia	Indonesia	Dinas Kesehatan Provinsi Kalimantan Timur	Eijkman Institute for Molecular Biology, National Research and Innovation Agency; National Institute of Health Research and Development	Muhammad Rezki Rasyak et al
EPI_ISL_3550542	Indonesia/KI-EIJK-NIHRD-372/2021	2021-07-06	Asia	Indonesia	Dinas Kesehatan Provinsi Kalimantan Timur	Eijkman Institute for Molecular Biology, National Research and Innovation Agency; National Institute of Health Research and Development	Willy Agustine et al
EPI_ISL_3550543	Indonesia/KI-EIJK-NIHRD-373/2021	2021-07-06	Asia	Indonesia	Dinas Kesehatan Provinsi Kalimantan Timur	Eijkman Institute for Molecular Biology, National Research and Innovation Agency; National Institute of Health Research and Development	Hidayat Trimarsanto et al
EPI_ISL_3550544	Indonesia/KI-EIJK-NIHRD-374/2021	2021-07-06	Asia	Indonesia	Dinas Kesehatan Provinsi Kalimantan Timur	Eijkman Institute for Molecular Biology, National Research and Innovation Agency; National Institute of Health Research and Development	Lydia V. Panggalo et al
EPI_ISL_3550545	Indonesia/KI-EIJK-NIHRD-375/2021	2021-07-06	Asia	Indonesia	Dinas Kesehatan Provinsi Kalimantan Timur	Eijkman Institute for Molecular Biology, National Research and Innovation Agency; National Institute of Health Research and Development	Iskandar Adnan et al
EPI_ISL_3550546	Indonesia/KI-EIJK-NIHRD-376/2021	2021-07-06	Asia	Indonesia	Dinas Kesehatan Provinsi Kalimantan Timur	Eijkman Institute for Molecular Biology, National Research and Innovation Agency; National Institute of Health Research and Development	Sukma Oktavianthi et al
EPI_ISL_3550547	Indonesia/KI-EIJK-NIHRD-377/2021	2021-07-06	Asia	Indonesia	Dinas Kesehatan Provinsi Kalimantan Timur	Eijkman Institute for Molecular Biology, National Research and Innovation Agency; National Institute of Health Research and Development	Lidwina Priliani et al
EPI_ISL_3550548	Indonesia/KI-EIJK-NIHRD-378/2021	2021-07-06	Asia	Indonesia	Dinas Kesehatan Provinsi Kalimantan Timur	Eijkman Institute for Molecular Biology, National Research and Innovation Agency; National Institute of Health Research and Development	Jessica R. Saragih et al
EPI_ISL_3550549	Indonesia/KI-EIJK-NIHRD-379/2021	2021-07-06	Asia	Indonesia	Dinas Kesehatan Provinsi Kalimantan Timur	Eijkman Institute for Molecular Biology, National Research and Innovation Agency; National Institute of Health Research and Development	Edison Johar et al
EPI_ISL_3550550	Indonesia/KI-EIJK-NIHRD-380/2021	2021-07-06	Asia	Indonesia	Dinas Kesehatan Provinsi Kalimantan Timur	Eijkman Institute for Molecular Biology, National Research and Innovation Agency; National Institute of Health Research and Development	Frilasita A Yudhaputri et al
EPI_ISL_3550551	Indonesia/KI-EIJK-NIHRD-381/2021	2021-07-06	Asia	Indonesia	Dinas Kesehatan Provinsi Kalimantan Timur	Eijkman Institute for Molecular Biology, National Research and Innovation Agency; National Institute of Health Research and Development	Muhammad Rezki Rasyak et al
EPI_ISL_3550552	Indonesia/KI-EIJK-NIHRD-382/2021	2021-07-06	Asia	Indonesia	Dinas Kesehatan Provinsi Kalimantan Timur	Eijkman Institute for Molecular Biology, National Research and Innovation Agency; National Institute of Health Research and Development	Willy Agustine et al
EPI_ISL_3550553	Indonesia/KI-EIJK-NIHRD-383/2021	2021-07-06	Asia	Indonesia	Dinas Kesehatan Provinsi Kalimantan Timur	Eijkman Institute for Molecular Biology, National Research and Innovation Agency; National Institute of Health Research and Development	Hidayat Trimarsanto et al
EPI_ISL_3550554	Indonesia/KI-EIJK-NIHRD-384/2021	2021-07-06	Asia	Indonesia	Dinas Kesehatan Provinsi Kalimantan Timur	Eijkman Institute for Molecular Biology, National Research and Innovation Agency; National Institute of Health Research and Development	Lydia V. Panggalo et al
EPI_ISL_4520493	Indonesia/KI-GS-FKUINIHRD-0002/2021	2021-08-07	Asia	Indonesia	Dinkes Provinsi Kalimantan Timur (RSKD Balikpapan)	Faculty of Medicine, Universitas Indonesia	Fadilah et al
EPI_ISL_4520494	Indonesia/KI-GS-FKUINIHRD-0003/2021	2021-08-07	Asia	Indonesia	Dinkes Provinsi Kalimantan Timur (RSKD Balikpapan)	Faculty of Medicine, Universitas Indonesia	Fadilah et al
EPI_ISL_4520495	Indonesia/KI-GS-FKUINIHRD-0004/2021	2021-08-07	Asia	Indonesia	Dinkes Provinsi Kalimantan Timur (RSKD Balikpapan)	Faculty of Medicine, Universitas Indonesia	Fadilah et al
EPI_ISL_4520496	Indonesia/KI-GS-FKUINIHRD-0005/2021	2021-08-07	Asia	Indonesia	Dinkes Provinsi Kalimantan Timur (RSKD Balikpapan)	Faculty of Medicine, Universitas Indonesia	Fadilah et al
EPI_ISL_4520498	Indonesia/KI-GS-FKUINIHRD-0008/2021	2021-08-09	Asia	Indonesia	Dinkes Provinsi Kalimantan Timur (RSKD Balikpapan)	Faculty of Medicine, Universitas Indonesia	Fadilah et al
EPI_ISL_4520500	Indonesia/KI-GS-FKUINIHRD-0010/2021	2021-08-09	Asia	Indonesia	Dinkes Provinsi Kalimantan Timur (RSKD Balikpapan)	Faculty of Medicine, Universitas Indonesia	Fadilah et al
EPI_ISL_4520503	Indonesia/KI-GS-FKUINIHRD-0013/2021	2021-08-09	Asia	Indonesia	Dinkes Provinsi Kalimantan Timur (RSKD Balikpapan)	Faculty of Medicine, Universitas Indonesia	Fadilah et al
EPI_ISL_4520504	Indonesia/KI-GS-FKUINIHRD-0014/2021	2021-08-09	Asia	Indonesia	Dinkes Provinsi Kalimantan Timur (RSKD Balikpapan)	Faculty of Medicine, Universitas Indonesia	Fadilah et al
EPI_ISL_4520507	Indonesia/KI-GS-FKUINIHRD-0017/2021	2021-08-10	Asia	Indonesia	Dinkes Provinsi Kalimantan Timur (RSKD Balikpapan)	Faculty of Medicine, Universitas Indonesia	Fadilah et al
EPI_ISL_4520508	Indonesia/KI-GS-FKUINIHRD-0018/2021	2021-08-10	Asia	Indonesia	Dinkes Provinsi Kalimantan Timur (RSKD Balikpapan)	Faculty of Medicine, Universitas Indonesia	Fadilah et al
EPI_ISL_4520509	Indonesia/KI-GS-FKUINIHRD-0019/2021	2021-08-10	Asia	Indonesia	Dinkes Provinsi Kalimantan Timur (RSKD Balikpapan)	Faculty of Medicine, Universitas Indonesia	Fadilah et al
EPI_ISL_4520510	Indonesia/KI-GS-FKUINIHRD-0020/2021	2021-08-10	Asia	Indonesia	Dinkes Provinsi Kalimantan Timur (RSKD Balikpapan)	Faculty of Medicine, Universitas Indonesia	Fadilah et al
EPI_ISL_4520511	Indonesia/KI-GS-FKUINIHRD-0021/2021	2021-08-10	Asia	Indonesia	Dinkes Provinsi Kalimantan Timur (RSKD Balikpapan)	Faculty of Medicine, Universitas Indonesia	Fadilah et al
EPI_ISL_4520512	Indonesia/KI-GS-FKUINIHRD-0022/2021	2021-08-10	Asia	Indonesia	Dinkes Provinsi Kalimantan Timur (RSKD Balikpapan)	Faculty of Medicine, Universitas Indonesia	Fadilah et al
EPI_ISL_4520515	Indonesia/KI-GS-FKUINIHRD-0025/2021	2021-08-10	Asia	Indonesia	Dinkes Provinsi Kalimantan Timur (RSKD Balikpapan)	Faculty of Medicine, Universitas Indonesia	Fadilah et al
EPI_ISL_4520516	Indonesia/KI-GS-FKUINIHRD-0026/2021	2021-08-10	Asia	Indonesia	Dinkes Provinsi Kalimantan Timur (RSKD Balikpapan)	Faculty of Medicine, Universitas Indonesia	Fadilah et al
EPI_ISL_4520518	Indonesia/KI-GS-FKUINIHRD-0028/2021	2021-08-10	Asia	Indonesia	Dinkes Provinsi Kalimantan Timur (RSKD Balikpapan)	Faculty of Medicine, Universitas Indonesia	Fadilah et al
EPI_ISL_4520520	Indonesia/KI-GS-FKUINIHRD-0030/2021	2021-08-11	Asia	Indonesia	Dinkes Provinsi Kalimantan Timur (RSKD Balikpapan)	Faculty of Medicine, Universitas Indonesia	Fadilah et al
EPI_ISL_4520523	Indonesia/KI-GS-FKUINIHRD-0033/2021	2021-08-11	Asia	Indonesia	Dinkes Provinsi Kalimantan Timur (RSKD Balikpapan)	Faculty of Medicine, Universitas Indonesia	Fadilah et al
EPI_ISL_4520524	Indonesia/KI-GS-FKUINIHRD-0034/2021	2021-08-11	Asia	Indonesia	Dinkes Provinsi Kalimantan Timur (RSKD Balikpapan)	Faculty of Medicine, Universitas Indonesia	Fadilah et al
EPI_ISL_4520525	Indonesia/KI-GS-FKUINIHRD-0035/2021	2021-08-11	Asia	Indonesia	Dinkes Provinsi Kalimantan Timur (RSKD Balikpapan)	Faculty of Medicine, Universitas Indonesia	Fadilah et al
EPI_ISL_4520526	Indonesia/KI-GS-FKUINIHRD-0036/2021	2021-08-11	Asia	Indonesia	Dinkes Provinsi Kalimantan Timur (RSKD Balikpapan)	Faculty of Medicine, Universitas Indonesia	Fadilah et al
EPI_ISL_4520528	Indonesia/KI-GS-FKUINIHRD-0038/2021	2021-08-11	Asia	Indonesia	Dinkes Provinsi Kalimantan Timur (RSKD Balikpapan)	Faculty of Medicine, Universitas Indonesia	Fadilah et al
EPI_ISL_4520530	Indonesia/KI-GS-FKUINIHRD-0040/2021	2021-08-12	Asia	Indonesia	Dinkes Provinsi Kalimantan Timur (RSKD Balikpapan)	Faculty of Medicine, Universitas Indonesia	Fadilah et al
EPI_ISL_4520531	Indonesia/KI-GS-FKUINIHRD-0041/2021	2021-08-12	Asia	Indonesia	Dinkes Provinsi Kalimantan Timur (RSKD Balikpapan)	Faculty of Medicine, Universitas Indonesia	Fadilah et al
EPI_ISL_4520532	Indonesia/KI-GS-FKUINIHRD-0042/2021	2021-08-12	Asia	Indonesia	Dinkes Provinsi Kalimantan Timur (RSKD Balikpapan)	Faculty of Medicine, Universitas Indonesia	Fadilah et al
EPI_ISL_4520533	Indonesia/KI-GS-FKUINIHRD-0043/2021	2021-08-12	Asia	Indonesia	Dinkes Provinsi Kalimantan Timur (RSKD Balikpapan)	Faculty of Medicine, Universitas Indonesia	Fadilah et al
EPI_ISL_4520534	Indonesia/KI-GS-FKUINIHRD-0044/2021	2021-08-12	Asia	Indonesia	Dinkes Provinsi Kalimantan Timur (RSKD Balikpapan)	Faculty of Medicine, Universitas Indonesia	Fadilah et al
EPI_ISL_4520535	Indonesia/KI-GS-FKUINIHRD-0046/2021	2021-08-13	Asia	Indonesia	Dinkes Provinsi Kalimantan Timur (RSKD Balikpapan)	Faculty of Medicine, Universitas Indonesia	Fadilah et al
EPI_ISL_4520536	Indonesia/KI-GS-FKUINIHRD-0047/2021	2021-08-13	Asia	Indonesia	Dinkes Provinsi Kalimantan Timur (RSKD Balikpapan)	Faculty of Medicine, Universitas Indonesia	Fadilah et al
EPI_ISL_4520537	Indonesia/KI-GS-FKUINIHRD-0048/2021	2021-08-13	Asia	Indonesia	Dinkes Provinsi Kalimantan Timur (RSKD Balikpapan)	Faculty of Medicine, Universitas Indonesia	Fadilah et al
EPI_ISL_1469277	Indonesia/KI-NIHRD-C002130757/2021	2021-03-09	Asia	Indonesia	National Institute Health Research and Development	National Institute of Health Research and Development	Subangkit et al
EPI_ISL_1469278	Indonesia/KI-NIHRD-C002130761/2021	2021-03-09	Asia	Indonesia	National Institute Health Research and Development	National Institute of Health Research and Development	Subangkit et al
EPI_ISL_3691598	Indonesia/KI-NIHRD-PME21015966/2021	2021-08-02	Asia	Indonesia	RSUD dr Abdul Rivai Berau	National Institute of Health Research and Development	Vivi Setiawaty et al
EPI_ISL_3691603	Indonesia/KI-NIHRD-PME21015968/2021	2021-07-31	Asia	Indonesia	RSUD dr Abdul Rivai Berau	National Institute of Health Research and Development	Vivi Setiawaty et al
EPI_ISL_3691604	Indonesia/KI-NIHRD-PME21015969/2021	2021-07-31	Asia	Indonesia	RSUD dr Abdul Rivai Berau	National Institute of Health Research and Development	Vivi Setiawaty et al
EPI_ISL_3691610	Indonesia/KI-NIHRD-PME21015971/2021	2021-07-30	Asia	Indonesia	RSUD dr Abdul Rivai Berau	National Institute of Health Research and Development	Vivi Setiawaty et al
EPI_ISL_3691599	Indonesia/KI-NIHRD-PME21015972/2021	2021-08-02	Asia	Indonesia	RSUD dr Abdul Rivai Berau	National Institute of Health Research and Development	Vivi Setiawaty et al
EPI_ISL_3691605	Indonesia/KI-NIHRD-PME21015973/2021	2021-07-31	Asia	Indonesia	RSUD dr Abdul Rivai Berau	National Institute of Health Research and Development	Vivi Setiawaty et al
EPI_ISL_3691606	Indonesia/KI-NIHRD-PME21015974/2021	2021-07-31	Asia	Indonesia	RSUD dr Abdul Rivai Berau	National Institute of Health Research and Development	Vivi Setiawaty et al
EPI_ISL_3691607	Indonesia/KI-NIHRD-PME21015975/2021	2021-07-31	Asia	Indonesia	RSUD dr Abdul Rivai Berau	National Institute of Health Research and Development	Vivi Setiawaty et al
EPI_ISL_3691600	Indonesia/KI-NIHRD-PME21015976/2021	2021-08-02	Asia	Indonesia	RSUD dr Abdul Rivai Berau	National Institute of Health Research and Development	Vivi Setiawaty et al
EPI_ISL_3691608	Indonesia/KI-NIHRD-PME21015977/2021	2021-07-31	Asia	Indonesia	RSUD dr Abdul Rivai Berau	National Institute of Health Research and Development	Vivi Setiawaty et al
EPI_ISL_3691601	Indonesia/KI-NIHRD-PME21015978/2021	2021-08-02	Asia	Indonesia	RSUD dr Abdul Rivai Berau	National Institute of Health Research and Development	Vivi Setiawaty et al
EPI_ISL_3691609	Indonesia/KI-NIHRD-PME21015979/2021	2021-07-31	Asia	Indonesia	RSUD dr Abdul Rivai Berau	National Institute of Health Research and Development	Vivi Setiawaty et al
EPI_ISL_3691611	Indonesia/KI-NIHRD-PME21015980/2021	2021-07-30	Asia	Indonesia	RSUD dr Abdul Rivai Berau	National Institute of Health Research and Development	Hana Apsari Pawestri et al
EPI_ISL_3691612	Indonesia/KI-NIHRD-PME21015981/2021	2021-07-30	Asia	Indonesia	RSUD dr Abdul Rivai Berau	National Institute of Health Research and Development	Hana Apsari Pawestri et al
EPI_ISL_3691613	Indonesia/KI-NIHRD-PME21015982/2021	2021-07-30	Asia	Indonesia	RSUD dr Abdul Rivai Berau	National Institute of Health Research and Development	Hana Apsari Pawestri et al
EPI_ISL_3691614	Indonesia/KI-NIHRD-PME21015983/2021	2021-07-30	Asia	Indonesia	RSUD dr Abdul Rivai Berau	National Institute of Health Research and Development	Hana Apsari Pawestri et al
EPI_ISL_3691615	Indonesia/KI-NIHRD-PME21015984/2021	2021-07-30	Asia	Indonesia	RSUD dr Abdul Rivai Berau	National Institute of Health Research and Development	Hana Apsari Pawestri et al
EPI_ISL_3691616	Indonesia/KI-NIHRD-PME21015985/2021	2021-07-30	Asia	Indonesia	RSUD dr Abdul Rivai Berau	National Institute of Health Research and Development	Hana Apsari Pawestri et al
EPI_ISL_791983	Indonesia/KI-NIHRD-PME5182/2020	2020-08-11	Asia	Indonesia	RSUD dr. Kanujoso Djatiwibowo Balikpapan	National Institute of Health Research and Development	Subangkit et al
EPI_ISL_791977	Indonesia/KI-NIHRD-PME5218/2020	2020-08-11	Asia	Indonesia	Laboratorium Mikrobiologi Samarinda	National Institute of Health Research and Development	Nugraha et al
EPI_ISL_2233089	Indonesia/KI-NIHRD-WGS02868/2021	2021-04-20	Asia	Indonesia	RSUD Abdul Moeis	National Institute of Health Research and Development	Vivi Setiawaty et al
EPI_ISL_2233094	Indonesia/KI-NIHRD-WGS03031/2021	2021-04-28	Asia	Indonesia	Labkesda Prov Kal Tim	National Institute of Health Research and Development	Kartika Dewi Puspa et al
EPI_ISL_2854705	Indonesia/KI-NIHRD-WGS03451/2021	2021-04-28	Asia	Indonesia	UPTD LABKESDA Kota Samarinda	National Institute of Health Research and Development	Vivi Setiawaty et al
EPI_ISL_2854706	Indonesia/KI-NIHRD-WGS03452/2021	2021-04-28	Asia	Indonesia	UPTD LABKESDA Kota Samarinda	National Institute of Health Research and Development	Vivi Setiawaty et al
EPI_ISL_2854707	Indonesia/KI-NIHRD-WGS03453/2021	2021-04-28	Asia	Indonesia	UPTD LABKESDA Kota Samarinda	National Institute of Health Research and Development	Vivi Setiawaty et al
EPI_ISL_2868942	Indonesia/KI-NIHRD-WGS03795/2021	2021-04-06	Asia	Indonesia	DINKES Prov Kalimantan Timur	National Institute of Health Research and Development	Vivi Setiawaty et al
EPI_ISL_2868937	Indonesia/KI-NIHRD-WGS03838/2021	2021-04-16	Asia	Indonesia	DINKES Prov Kalimantan Timur	National Institute of Health Research and Development	Vivi Setiawaty et al
EPI_ISL_2868939	Indonesia/KI-NIHRD-WGS03859/2021	2021-04-23	Asia	Indonesia	DINKES Prov Kalimantan Timur	National Institute of Health Research and Development	Vivi Setiawaty et al
EPI_ISL_2868941	Indonesia/KI-NIHRD-WGS03885/2021	2021-04-29	Asia	Indonesia	DINKES Prov Kalimantan Timur	National Institute of Health Research and Development	Vivi Setiawaty et al
EPI_ISL_2868944	Indonesia/KI-NIHRD-WGS03929/2021	2021-05-04	Asia	Indonesia	DINKES Prov Kalimantan Timur	National Institute of Health Research and Development	Vivi Setiawaty et al
EPI_ISL_2854762	Indonesia/KI-NIHRD-WGS04619/2021	2021-05-20	Asia	Indonesia	DINKES Prov Kalimantan Timur	National Institute of Health Research and Development	Hana Apsari Pawestri et al
EPI_ISL_2896196	Indonesia/KI-NIHRD-WGS04620/2021	2021-05-21	Asia	Indonesia	DINKES Prov Kalimantan Timur	National Institute of Health Research and Development	Hana Apsari Pawestri et al
EPI_ISL_2987635	Indonesia/KI-NIHRD-WGS05615/2021	2021-05-24	Asia	Indonesia	Dinkes Provinsi Kalimantan Timur	National Institute of Health Research and Development	Vivi Setiawaty et al
EPI_ISL_2987637	Indonesia/KI-NIHRD-WGS07437/2021	2021-06-08	Asia	Indonesia	Dinkes Kalimantan Timur	National Institute of Health Research and Development	Arie Ardiansyah Nugraha et al
EPI_ISL_2987638	Indonesia/KI-NIHRD-WGS07439/2021	2021-06-03	Asia	Indonesia	Dinkes Kalimantan Timur	National Institute of Health Research and Development	Arie Ardiansyah Nugraha et al
EPI_ISL_3019944	Indonesia/KI-NIHRD-WGS07441/2021	2021-06-02	Asia	Indonesia	Dinkes Kalimantan Timur	National Institute of Health Research and Development	Arie Ardiansyah Nugraha et al
EPI_ISL_3216574	Indonesia/KI-NIHRD-WGS07442/2021	2021-06-16	Asia	Indonesia	Dinkes Provinsi Kalimantan Timur	National Institute of Health Research and Development	Hana Apsari Pawestri et al
EPI_ISL_3691577	Indonesia/KI-NIHRD-WGS07449/2021	2021-06-04	Asia	Indonesia	Dinkes Provinsi Kalimantan Timur (Labkesprov Kaltim)	National Institute of Health Research and Development	Vivi Setiawaty et al
EPI_ISL_3216575	Indonesia/KI-NIHRD-WGS07451/2021	2021-06-04	Asia	Indonesia	Dinkes Provinsi Kalimantan Timur	National Institute of Health Research and Development	Hana Apsari Pawestri et al
EPI_ISL_3216576	Indonesia/KI-NIHRD-WGS07452/2021	2021-06-04	Asia	Indonesia	Dinkes Provinsi Kalimantan Timur	National Institute of Health Research and Development	Hana Apsari Pawestri et al
EPI_ISL_2965778	Indonesia/KI-NIHRD-WGS07491/2021	2021-06-16	Asia	Indonesia	Dinkes Provinsi Kalimantan Timur	National Institute of Health Research and Development	Kartika Dewi Puspa et al
EPI_ISL_2965779	Indonesia/KI-NIHRD-WGS07492/2021	2021-06-16	Asia	Indonesia	Dinkes Provinsi Kalimantan Timur	National Institute of Health Research and Development	Kartika Dewi Puspa et al
EPI_ISL_3216577	Indonesia/KI-NIHRD-WGS07493/2021	2021-06-16	Asia	Indonesia	Dinkes Provinsi Kalimantan Timur	National Institute of Health Research and Development	Hana Apsari Pawestri et al
EPI_ISL_3691579	Indonesia/KI-NIHRD-WGS07494/2021	2021-06-15	Asia	Indonesia	Dinkes Provinsi Kalimantan Timur (Labkesda Bontang)	National Institute of Health Research and Development	Vivi Setiawaty et al
EPI_ISL_3691578	Indonesia/KI-NIHRD-WGS07495/2021	2021-06-15	Asia	Indonesia	Dinkes Provinsi Kalimantan Timur (Labkesda Bontang)	National Institute of Health Research and Development	Vivi Setiawaty et al
EPI_ISL_3216578	Indonesia/KI-NIHRD-WGS07496/2021	2021-06-16	Asia	Indonesia	Dinkes Provinsi Kalimantan Timur	National Institute of Health Research and Development	Subangkit et al
EPI_ISL_3216579	Indonesia/KI-NIHRD-WGS07498/2021	2021-06-16	Asia	Indonesia	Dinkes Provinsi Kalimantan Timur	National Institute of Health Research and Development	Subangkit et al
EPI_ISL_3216580	Indonesia/KI-NIHRD-WGS07499/2021	2021-06-14	Asia	Indonesia	Dinkes Provinsi Kalimantan Timur	National Institute of Health Research and Development	Subangkit et al
EPI_ISL_3216581	Indonesia/KI-NIHRD-WGS07500/2021	2021-06-19	Asia	Indonesia	Dinkes Provinsi Kalimantan Timur	National Institute of Health Research and Development	Subangkit et al
EPI_ISL_3216582	Indonesia/KI-NIHRD-WGS07501/2021	2021-06-16	Asia	Indonesia	Dinkes Provinsi Kalimantan Timur	National Institute of Health Research and Development	Subangkit et al
EPI_ISL_2987639	Indonesia/KI-NIHRD-WGS07502/2021	2021-06-14	Asia	Indonesia	Dinkes Kalimantan Timur	National Institute of Health Research and Development	Arie Ardiansyah Nugraha et al
EPI_ISL_2965780	Indonesia/KI-NIHRD-WGS07503/2021	2021-06-15	Asia	Indonesia	Dinkes Provinsi Kalimantan Timur	National Institute of Health Research and Development	Kartika Dewi Puspa et al
EPI_ISL_2965781	Indonesia/KI-NIHRD-WGS07504/2021	2021-06-10	Asia	Indonesia	Dinkes Provinsi Kalimantan Timur	National Institute of Health Research and Development	Kartika Dewi Puspa et al
EPI_ISL_2965782	Indonesia/KI-NIHRD-WGS07505/2021	2021-06-10	Asia	Indonesia	Dinkes Provinsi Kalimantan Timur	National Institute of Health Research and Development	Kartika Dewi Puspa et al
EPI_ISL_2965783	Indonesia/KI-NIHRD-WGS07506/2021	2021-06-18	Asia	Indonesia	Dinkes Provinsi Kalimantan Timur	National Institute of Health Research and Development	Kartika Dewi Puspa et al
EPI_ISL_2965784	Indonesia/KI-NIHRD-WGS07507/2021	2021-06-11	Asia	Indonesia	Dinkes Provinsi Kalimantan Timur	National Institute of Health Research and Development	Hartanti Dian Ikawati et al
EPI_ISL_2987640	Indonesia/KI-NIHRD-WGS07508/2021	2021-06-11	Asia	Indonesia	Dinkes Kalimantan Timur	National Institute of Health Research and Development	Arie Ardiansyah Nugraha et al
EPI_ISL_3216583	Indonesia/KI-NIHRD-WGS07509/2021	2021-06-11	Asia	Indonesia	Dinkes Provinsi Kalimantan Timur	National Institute of Health Research and Development	Subangkit et al
EPI_ISL_3216584	Indonesia/KI-NIHRD-WGS07510/2021	2021-06-16	Asia	Indonesia	Dinkes Provinsi Kalimantan Timur	National Institute of Health Research and Development	Subangkit et al
EPI_ISL_2965785	Indonesia/KI-NIHRD-WGS07512/2021	2021-06-15	Asia	Indonesia	Dinkes Provinsi Kalimantan Timur	National Institute of Health Research and Development	Hartanti Dian Ikawati et al
EPI_ISL_3216585	Indonesia/KI-NIHRD-WGS07513/2021	2021-06-16	Asia	Indonesia	Dinkes Provinsi Kalimantan Timur	National Institute of Health Research and Development	Hartanti Dian Ikawati et al
EPI_ISL_3216586	Indonesia/KI-NIHRD-WGS07514/2021	2021-06-17	Asia	Indonesia	Dinkes Provinsi Kalimantan Timur	National Institute of Health Research and Development	Hartanti Dian Ikawati et al
EPI_ISL_2965786	Indonesia/KI-NIHRD-WGS07515/2021	2021-06-17	Asia	Indonesia	Dinkes Provinsi Kalimantan Timur	National Institute of Health Research and Development	Hartanti Dian Ikawati et al
EPI_ISL_3151656	Indonesia/KI-NIHRD-WGS08298/2021	2021-06-17	Asia	Indonesia	Dinkes Provinsi Kalimantan Timur	National Institute of Health Research and Development	Hana Apsari Pawestri et al
EPI_ISL_3151662	Indonesia/KI-NIHRD-WGS08299/2021	2021-06-17	Asia	Indonesia	Dinkes Provinsi Kalimantan Timur	National Institute of Health Research and Development	Subangkit et al
EPI_ISL_3151669	Indonesia/KI-NIHRD-WGS08308/2021	2021-06-18	Asia	Indonesia	Dinkes Provinsi Kalimantan Timur	National Institute of Health Research and Development	Subangkit et al
EPI_ISL_3151677	Indonesia/KI-NIHRD-WGS08309/2021	2021-06-18	Asia	Indonesia	Dinkes Provinsi Kalimantan Timur	National Institute of Health Research and Development	Kartika Dewi Puspa et al
EPI_ISL_3151610	Indonesia/KI-NIHRD-WGS08322/2021	2021-06-19	Asia	Indonesia	Dinkes Provinsi Kalimantan Timur	National Institute of Health Research and Development	Vivi Setiawaty et al
EPI_ISL_3151617	Indonesia/KI-NIHRD-WGS08323/2021	2021-06-19	Asia	Indonesia	Dinkes Provinsi Kalimantan Timur	National Institute of Health Research and Development	Vivi Setiawaty et al
EPI_ISL_3151624	Indonesia/KI-NIHRD-WGS08324/2021	2021-06-21	Asia	Indonesia	Dinkes Provinsi Kalimantan Timur	National Institute of Health Research and Development	Hana Apsari Pawestri et al
EPI_ISL_3151637	Indonesia/KI-NIHRD-WGS08333/2021	2021-06-22	Asia	Indonesia	Dinkes Provinsi Kalimantan Timur	National Institute of Health Research and Development	Hana Apsari Pawestri et al
EPI_ISL_3151644	Indonesia/KI-NIHRD-WGS08334/2021	2021-06-22	Asia	Indonesia	Dinkes Provinsi Kalimantan Timur	National Institute of Health Research and Development	Hana Apsari Pawestri et al
EPI_ISL_3151649	Indonesia/KI-NIHRD-WGS08336/2021	2021-06-22	Asia	Indonesia	Dinkes Provinsi Kalimantan Timur	National Institute of Health Research and Development	Hana Apsari Pawestri et al
EPI_ISL_3151657	Indonesia/KI-NIHRD-WGS08337/2021	2021-06-16	Asia	Indonesia	Dinkes Provinsi Kalimantan Timur	National Institute of Health Research and Development	Hana Apsari Pawestri et al
EPI_ISL_3151663	Indonesia/KI-NIHRD-WGS08338/2021	2021-06-23	Asia	Indonesia	Dinkes Provinsi Kalimantan Timur	National Institute of Health Research and Development	Subangkit et al
EPI_ISL_3151670	Indonesia/KI-NIHRD-WGS08339/2021	2021-06-23	Asia	Indonesia	Dinkes Provinsi Kalimantan Timur	National Institute of Health Research and Development	Hartanti Dian Ikawati et al
EPI_ISL_3151678	Indonesia/KI-NIHRD-WGS08340/2021	2021-06-22	Asia	Indonesia	Dinkes Provinsi Kalimantan Timur	National Institute of Health Research and Development	Kartika Dewi Puspa et al
EPI_ISL_3151604	Indonesia/KI-NIHRD-WGS08355/2021	2021-06-13	Asia	Indonesia	Dinkes Provinsi Kalimantan Timur	National Institute of Health Research and Development	Vivi Setiawaty et al
EPI_ISL_3151611	Indonesia/KI-NIHRD-WGS08356/2021	2021-06-25	Asia	Indonesia	Dinkes Provinsi Kalimantan Timur	National Institute of Health Research and Development	Vivi Setiawaty et al
EPI_ISL_3151618	Indonesia/KI-NIHRD-WGS08357/2021	2021-06-26	Asia	Indonesia	Dinkes Provinsi Kalimantan Timur	National Institute of Health Research and Development	Vivi Setiawaty et al
EPI_ISL_3151625	Indonesia/KI-NIHRD-WGS08358/2021	2021-06-26	Asia	Indonesia	Dinkes Provinsi Kalimantan Timur	National Institute of Health Research and Development	Hana Apsari Pawestri et al
EPI_ISL_3151638	Indonesia/KI-NIHRD-WGS08470/2021	2021-06-24	Asia	Indonesia	Dinkes Provinsi Kalimantan Timur	National Institute of Health Research and Development	Hana Apsari Pawestri et al
EPI_ISL_3151645	Indonesia/KI-NIHRD-WGS08471/2021	2021-06-25	Asia	Indonesia	Dinkes Provinsi Kalimantan Timur	National Institute of Health Research and Development	Hana Apsari Pawestri et al
EPI_ISL_3151650	Indonesia/KI-NIHRD-WGS08555/2021	2021-06-29	Asia	Indonesia	Dinkes Provinsi Kalimantan Timur	National Institute of Health Research and Development	Hana Apsari Pawestri et al
EPI_ISL_3151658	Indonesia/KI-NIHRD-WGS08556/2021	2021-06-28	Asia	Indonesia	Dinkes Provinsi Kalimantan Timur	National Institute of Health Research and Development	Hana Apsari Pawestri et al
EPI_ISL_3151664	Indonesia/KI-NIHRD-WGS08557/2021	2021-06-28	Asia	Indonesia	Dinkes Provinsi Kalimantan Timur	National Institute of Health Research and Development	Subangkit et al
EPI_ISL_3151671	Indonesia/KI-NIHRD-WGS08558/2021	2021-06-28	Asia	Indonesia	Dinkes Provinsi Kalimantan Timur	National Institute of Health Research and Development	Hartanti Dian Ikawati et al
EPI_ISL_3151679	Indonesia/KI-NIHRD-WGS08559/2021	2021-06-28	Asia	Indonesia	Dinkes Provinsi Kalimantan Timur	National Institute of Health Research and Development	Kartika Dewi Puspa et al
EPI_ISL_984277	Indonesia/KI-NIHRDC004160/2020	2020-03-14	Asia	Indonesia	National Institute of Health Research and Development	National Institute of Health Research and Development	Kindi Adam et al
EPI_ISL_4004720	Indonesia/KR-BTM-LIPI-NIHRD-0098/2021	2021-05-17	Asia	Indonesia	BTKL PP Kelas I Batam	National Research and Innovation Agency (BRIN-Indonesia, VenomCoV Project Team); National Institute of Health Research and Development (NIHRD)	Indriawati et al
EPI_ISL_4004721	Indonesia/KR-BTM-LIPI-NIHRD-0100/2021	2021-04-05	Asia	Indonesia	BTKL PP Kelas I Batam	National Research and Innovation Agency (BRIN-Indonesia, VenomCoV Project Team); National Institute of Health Research and Development (NIHRD)	Indriawati et al
EPI_ISL_4004722	Indonesia/KR-BTM-LIPI-NIHRD-0101/2021	2021-05-16	Asia	Indonesia	BTKL PP Kelas I Batam	National Research and Innovation Agency (BRIN-Indonesia, VenomCoV Project Team); National Institute of Health Research and Development (NIHRD)	Indriawati et al
EPI_ISL_4004723	Indonesia/KR-BTM-LIPI-NIHRD-0104/2021	2021-05-17	Asia	Indonesia	BTKL PP Kelas I Batam	National Research and Innovation Agency (BRIN-Indonesia, VenomCoV Project Team); National Institute of Health Research and Development (NIHRD)	Masrukhin et al
EPI_ISL_4004724	Indonesia/KR-BTM-LIPI-NIHRD-0127/2021	2021-05-17	Asia	Indonesia	BTKL PP Kelas I Batam	National Research and Innovation Agency (BRIN-Indonesia, VenomCoV Project Team); National Institute of Health Research and Development (NIHRD)	Masrukhin et al
EPI_ISL_4004727	Indonesia/KR-BTM-LIPI-NIHRD-0130/2021	2021-05-17	Asia	Indonesia	BTKL PP Kelas I Batam	National Research and Innovation Agency (BRIN-Indonesia, VenomCoV Project Team); National Institute of Health Research and Development (NIHRD)	Syam B. Iryanto et al
EPI_ISL_4004728	Indonesia/KR-BTM-LIPI-NIHRD-0131/2021	2021-05-15	Asia	Indonesia	BTKL PP Kelas I Batam	National Research and Innovation Agency (BRIN-Indonesia, VenomCoV Project Team); National Institute of Health Research and Development (NIHRD)	Syam B. Iryanto et al
EPI_ISL_3070872	Indonesia/KR-EIJK-NIHRD-001/2021	2021-04-05	Asia	Indonesia	BTKLPP Kelas I Batam	Eijkman Institute for Molecular Biology, National Research and Innovation Agency; National Institute of Health Research and Development	Edison Johar et al
EPI_ISL_3070873	Indonesia/KR-EIJK-NIHRD-002/2021	2021-04-05	Asia	Indonesia	BTKLPP Kelas I Batam	Eijkman Institute for Molecular Biology, National Research and Innovation Agency; National Institute of Health Research and Development	Frilasita A Yudhaputri et al
EPI_ISL_3070874	Indonesia/KR-EIJK-NIHRD-003/2021	2021-04-05	Asia	Indonesia	BTKLPP Kelas I Batam	Eijkman Institute for Molecular Biology, National Research and Innovation Agency; National Institute of Health Research and Development	Muhammad Rezki Rasyak et al
EPI_ISL_3070875	Indonesia/KR-EIJK-NIHRD-004/2021	2021-04-04	Asia	Indonesia	BTKLPP Kelas I Batam	Eijkman Institute for Molecular Biology, National Research and Innovation Agency; National Institute of Health Research and Development	Willy Agustine et al
EPI_ISL_3070876	Indonesia/KR-EIJK-NIHRD-005/2021	2021-05-06	Asia	Indonesia	BTKLPP Kelas I Batam	Eijkman Institute for Molecular Biology, National Research and Innovation Agency; National Institute of Health Research and Development	Hidayat Trimarsanto et al
EPI_ISL_3070877	Indonesia/KR-EIJK-NIHRD-006/2021	2021-05-06	Asia	Indonesia	BTKLPP Kelas I Batam	Eijkman Institute for Molecular Biology, National Research and Innovation Agency; National Institute of Health Research and Development	Lydia V. Panggalo et al
EPI_ISL_3070878	Indonesia/KR-EIJK-NIHRD-007/2021	2021-05-15	Asia	Indonesia	BTKLPP Kelas I Batam	Eijkman Institute for Molecular Biology, National Research and Innovation Agency; National Institute of Health Research and Development	Iskandar Adnan et al
EPI_ISL_3070879	Indonesia/KR-EIJK-NIHRD-008/2021	2021-05-15	Asia	Indonesia	BTKLPP Kelas I Batam	Eijkman Institute for Molecular Biology, National Research and Innovation Agency; National Institute of Health Research and Development	Sukma Oktavianthi et al
EPI_ISL_3070880	Indonesia/KR-EIJK-NIHRD-009/2021	2021-05-16	Asia	Indonesia	BTKLPP Kelas I Batam	Eijkman Institute for Molecular Biology, National Research and Innovation Agency; National Institute of Health Research and Development	Lidwina Priliani et al
EPI_ISL_3070882	Indonesia/KR-EIJK-NIHRD-011/2021	2021-05-11	Asia	Indonesia	BTKLPP Kelas I Batam	Eijkman Institute for Molecular Biology, National Research and Innovation Agency; National Institute of Health Research and Development	Frilasita A Yudhaputri et al
EPI_ISL_3070883	Indonesia/KR-EIJK-NIHRD-012/2021	2021-05-11	Asia	Indonesia	BTKLPP Kelas I Batam	Eijkman Institute for Molecular Biology, National Research and Innovation Agency; National Institute of Health Research and Development	Muhammad Rezki Rasyak et al
EPI_ISL_3070884	Indonesia/KR-EIJK-NIHRD-013/2021	2021-05-12	Asia	Indonesia	BTKLPP Kelas I Batam	Eijkman Institute for Molecular Biology, National Research and Innovation Agency; National Institute of Health Research and Development	Willy Agustine et al
EPI_ISL_3070885	Indonesia/KR-EIJK-NIHRD-014/2021	2021-05-12	Asia	Indonesia	BTKLPP Kelas I Batam	Eijkman Institute for Molecular Biology, National Research and Innovation Agency; National Institute of Health Research and Development	Hidayat Trimarsanto et al
EPI_ISL_3070886	Indonesia/KR-EIJK-NIHRD-015/2021	2021-05-12	Asia	Indonesia	BTKLPP Kelas I Batam	Eijkman Institute for Molecular Biology, National Research and Innovation Agency; National Institute of Health Research and Development	Lydia V. Panggalo et al
EPI_ISL_3070887	Indonesia/KR-EIJK-NIHRD-016/2021	2021-05-12	Asia	Indonesia	BTKLPP Kelas I Batam	Eijkman Institute for Molecular Biology, National Research and Innovation Agency; National Institute of Health Research and Development	Iskandar Adnan et al
EPI_ISL_3070888	Indonesia/KR-EIJK-NIHRD-017/2021	2021-05-12	Asia	Indonesia	BTKLPP Kelas I Batam	Eijkman Institute for Molecular Biology, National Research and Innovation Agency; National Institute of Health Research and Development	Sukma Oktavianthi et al
EPI_ISL_3070889	Indonesia/KR-EIJK-NIHRD-018/2021	2021-05-13	Asia	Indonesia	BTKLPP Kelas I Batam	Eijkman Institute for Molecular Biology, National Research and Innovation Agency; National Institute of Health Research and Development	Lidwina Priliani et al
EPI_ISL_3070890	Indonesia/KR-EIJK-NIHRD-019/2021	2021-05-16	Asia	Indonesia	BTKLPP Kelas I Batam	Eijkman Institute for Molecular Biology, National Research and Innovation Agency; National Institute of Health Research and Development	Edison Johar et al
EPI_ISL_3070891	Indonesia/KR-EIJK-NIHRD-020/2021	2021-05-17	Asia	Indonesia	BTKLPP Kelas I Batam	Eijkman Institute for Molecular Biology, National Research and Innovation Agency; National Institute of Health Research and Development	Frilasita A Yudhaputri et al
EPI_ISL_3070892	Indonesia/KR-EIJK-NIHRD-022/2021	2021-05-18	Asia	Indonesia	BTKLPP Kelas I Batam	Eijkman Institute for Molecular Biology, National Research and Innovation Agency; National Institute of Health Research and Development	Willy Agustine et al
EPI_ISL_3070893	Indonesia/KR-EIJK-NIHRD-023/2021	2021-05-18	Asia	Indonesia	BTKLPP Kelas I Batam	Eijkman Institute for Molecular Biology, National Research and Innovation Agency; National Institute of Health Research and Development	Hidayat Trimarsanto et al
EPI_ISL_3070894	Indonesia/KR-EIJK-NIHRD-024/2021	2021-05-18	Asia	Indonesia	BTKLPP Kelas I Batam	Eijkman Institute for Molecular Biology, National Research and Innovation Agency; National Institute of Health Research and Development	Lydia V. Panggalo et al
EPI_ISL_3070895	Indonesia/KR-EIJK-NIHRD-025/2021	2021-05-17	Asia	Indonesia	BTKLPP Kelas I Batam	Eijkman Institute for Molecular Biology, National Research and Innovation Agency; National Institute of Health Research and Development	Iskandar Adnan et al
EPI_ISL_3070896	Indonesia/KR-EIJK-NIHRD-026/2021	2021-05-18	Asia	Indonesia	BTKLPP Kelas I Batam	Eijkman Institute for Molecular Biology, National Research and Innovation Agency; National Institute of Health Research and Development	Sukma Oktavianthi et al
EPI_ISL_3070897	Indonesia/KR-EIJK-NIHRD-027/2021	2021-05-18	Asia	Indonesia	BTKLPP Kelas I Batam	Eijkman Institute for Molecular Biology, National Research and Innovation Agency; National Institute of Health Research and Development	Lidwina Priliani et al
EPI_ISL_3070898	Indonesia/KR-EIJK-NIHRD-028/2021	2021-05-19	Asia	Indonesia	BTKLPP Kelas I Batam	Eijkman Institute for Molecular Biology, National Research and Innovation Agency; National Institute of Health Research and Development	Edison Johar et al
EPI_ISL_3070899	Indonesia/KR-EIJK-NIHRD-029/2021	2021-05-19	Asia	Indonesia	BTKLPP Kelas I Batam	Eijkman Institute for Molecular Biology, National Research and Innovation Agency; National Institute of Health Research and Development	Frilasita A Yudhaputri et al
EPI_ISL_3070900	Indonesia/KR-EIJK-NIHRD-030/2021	2021-05-19	Asia	Indonesia	BTKLPP Kelas I Batam	Eijkman Institute for Molecular Biology, National Research and Innovation Agency; National Institute of Health Research and Development	Muhammad Rezki Rasyak et al
EPI_ISL_3070901	Indonesia/KR-EIJK-NIHRD-031/2021	2021-05-19	Asia	Indonesia	BTKLPP Kelas I Batam	Eijkman Institute for Molecular Biology, National Research and Innovation Agency; National Institute of Health Research and Development	Willy Agustine et al
EPI_ISL_3070902	Indonesia/KR-EIJK-NIHRD-033/2021	2021-05-19	Asia	Indonesia	BTKLPP Kelas I Batam	Eijkman Institute for Molecular Biology, National Research and Innovation Agency; National Institute of Health Research and Development	Lydia V. Panggalo et al
EPI_ISL_3070903	Indonesia/KR-EIJK-NIHRD-034/2021	2021-05-19	Asia	Indonesia	BTKLPP Kelas I Batam	Eijkman Institute for Molecular Biology, National Research and Innovation Agency; National Institute of Health Research and Development	Iskandar Adnan et al
EPI_ISL_3070904	Indonesia/KR-EIJK-NIHRD-035/2021	2021-05-19	Asia	Indonesia	BTKLPP Kelas I Batam	Eijkman Institute for Molecular Biology, National Research and Innovation Agency; National Institute of Health Research and Development	Sukma Oktavianthi et al
EPI_ISL_3070905	Indonesia/KR-EIJK-NIHRD-036/2021	2021-05-19	Asia	Indonesia	BTKLPP Kelas I Batam	Eijkman Institute for Molecular Biology, National Research and Innovation Agency; National Institute of Health Research and Development	Lidwina Priliani et al
EPI_ISL_3070906	Indonesia/KR-EIJK-NIHRD-037/2021	2021-05-19	Asia	Indonesia	BTKLPP Kelas I Batam	Eijkman Institute for Molecular Biology, National Research and Innovation Agency; National Institute of Health Research and Development	Edison Johar et al
EPI_ISL_3070907	Indonesia/KR-EIJK-NIHRD-038/2021	2021-05-19	Asia	Indonesia	BTKLPP Kelas I Batam	Eijkman Institute for Molecular Biology, National Research and Innovation Agency; National Institute of Health Research and Development	Frilasita A Yudhaputri et al
EPI_ISL_3070908	Indonesia/KR-EIJK-NIHRD-039/2021	2021-05-20	Asia	Indonesia	BTKLPP Kelas I Batam	Eijkman Institute for Molecular Biology, National Research and Innovation Agency; National Institute of Health Research and Development	Muhammad Rezki Rasyak et al
EPI_ISL_3070909	Indonesia/KR-EIJK-NIHRD-040/2021	2021-05-20	Asia	Indonesia	BTKLPP Kelas I Batam	Eijkman Institute for Molecular Biology, National Research and Innovation Agency; National Institute of Health Research and Development	Willy Agustine et al
EPI_ISL_3070910	Indonesia/KR-EIJK-NIHRD-041/2021	2021-05-19	Asia	Indonesia	BTKLPP Kelas I Batam	Eijkman Institute for Molecular Biology, National Research and Innovation Agency; National Institute of Health Research and Development	Hidayat Trimarsanto et al
EPI_ISL_3070911	Indonesia/KR-EIJK-NIHRD-042/2021	2021-05-20	Asia	Indonesia	BTKLPP Kelas I Batam	Eijkman Institute for Molecular Biology, National Research and Innovation Agency; National Institute of Health Research and Development	Lydia V. Panggalo et al
EPI_ISL_3070912	Indonesia/KR-EIJK-NIHRD-043/2021	2021-05-19	Asia	Indonesia	BTKLPP Kelas I Batam	Eijkman Institute for Molecular Biology, National Research and Innovation Agency; National Institute of Health Research and Development	Iskandar Adnan et al
EPI_ISL_3070913	Indonesia/KR-EIJK-NIHRD-044/2021	2021-05-19	Asia	Indonesia	BTKLPP Kelas I Batam	Eijkman Institute for Molecular Biology, National Research and Innovation Agency; National Institute of Health Research and Development	Sukma Oktavianthi et al
EPI_ISL_3070914	Indonesia/KR-EIJK-NIHRD-045/2021	2021-05-19	Asia	Indonesia	BTKLPP Kelas I Batam	Eijkman Institute for Molecular Biology, National Research and Innovation Agency; National Institute of Health Research and Development	Lidwina Priliani et al
EPI_ISL_3070915	Indonesia/KR-EIJK-NIHRD-046/2021	2021-05-19	Asia	Indonesia	BTKLPP Kelas I Batam	Eijkman Institute for Molecular Biology, National Research and Innovation Agency; National Institute of Health Research and Development	Edison Johar et al
EPI_ISL_3070916	Indonesia/KR-EIJK-NIHRD-047/2021	2021-05-20	Asia	Indonesia	BTKLPP Kelas I Batam	Eijkman Institute for Molecular Biology, National Research and Innovation Agency; National Institute of Health Research and Development	Frilasita A Yudhaputri et al
EPI_ISL_3070917	Indonesia/KR-EIJK-NIHRD-048/2021	2021-05-20	Asia	Indonesia	BTKLPP Kelas I Batam	Eijkman Institute for Molecular Biology, National Research and Innovation Agency; National Institute of Health Research and Development	Muhammad Rezki Rasyak et al
EPI_ISL_3070918	Indonesia/KR-EIJK-NIHRD-049/2021	2021-05-20	Asia	Indonesia	BTKLPP Kelas I Batam	Eijkman Institute for Molecular Biology, National Research and Innovation Agency; National Institute of Health Research and Development	Willy Agustine et al
EPI_ISL_3070919	Indonesia/KR-EIJK-NIHRD-050/2021	2021-05-19	Asia	Indonesia	BTKLPP Kelas I Batam	Eijkman Institute for Molecular Biology, National Research and Innovation Agency; National Institute of Health Research and Development	Hidayat Trimarsanto et al
EPI_ISL_3070920	Indonesia/KR-EIJK-NIHRD-051/2021	2021-05-19	Asia	Indonesia	BTKLPP Kelas I Batam	Eijkman Institute for Molecular Biology, National Research and Innovation Agency; National Institute of Health Research and Development	Lydia V. Panggalo et al
EPI_ISL_3070921	Indonesia/KR-EIJK-NIHRD-052/2021	2021-05-26	Asia	Indonesia	BTKLPP Kelas I Batam	Eijkman Institute for Molecular Biology, National Research and Innovation Agency; National Institute of Health Research and Development	Iskandar Adnan et al
EPI_ISL_3070922	Indonesia/KR-EIJK-NIHRD-054/2021	2021-05-26	Asia	Indonesia	BTKLPP Kelas I Batam	Eijkman Institute for Molecular Biology, National Research and Innovation Agency; National Institute of Health Research and Development	Lidwina Priliani et al
EPI_ISL_3070923	Indonesia/KR-EIJK-NIHRD-055/2021	2021-05-26	Asia	Indonesia	BTKLPP Kelas I Batam	Eijkman Institute for Molecular Biology, National Research and Innovation Agency; National Institute of Health Research and Development	Edison Johar et al
EPI_ISL_3070924	Indonesia/KR-EIJK-NIHRD-056/2021	2021-05-26	Asia	Indonesia	BTKLPP Kelas I Batam	Eijkman Institute for Molecular Biology, National Research and Innovation Agency; National Institute of Health Research and Development	Frilasita A Yudhaputri et al
EPI_ISL_3070925	Indonesia/KR-EIJK-NIHRD-057/2021	2021-05-26	Asia	Indonesia	BTKLPP Kelas I Batam	Eijkman Institute for Molecular Biology, National Research and Innovation Agency; National Institute of Health Research and Development	Muhammad Rezki Rasyak et al
EPI_ISL_3070926	Indonesia/KR-EIJK-NIHRD-058/2021	2021-05-26	Asia	Indonesia	BTKLPP Kelas I Batam	Eijkman Institute for Molecular Biology, National Research and Innovation Agency; National Institute of Health Research and Development	Willy Agustine et al
EPI_ISL_3159702	Indonesia/KR-EIJK-NIHRD-059/2021	2021-05-26	Asia	Indonesia	BTKLPP Kelas I Batam	Eijkman Institute for Molecular Biology, National Research and Innovation Agency; National Institute of Health Research and Development	Hidayat Trimarsanto et al
EPI_ISL_3070927	Indonesia/KR-EIJK-NIHRD-060/2021	2021-05-26	Asia	Indonesia	BTKLPP Kelas I Batam	Eijkman Institute for Molecular Biology, National Research and Innovation Agency; National Institute of Health Research and Development	Lydia V. Panggalo et al
EPI_ISL_3070928	Indonesia/KR-EIJK-NIHRD-061/2021	2021-05-26	Asia	Indonesia	BTKLPP Kelas I Batam	Eijkman Institute for Molecular Biology, National Research and Innovation Agency; National Institute of Health Research and Development	Iskandar Adnan et al
EPI_ISL_3159705	Indonesia/KR-EIJK-NIHRD-062/2021	2021-05-26	Asia	Indonesia	BTKLPP Kelas I Batam	Eijkman Institute for Molecular Biology, National Research and Innovation Agency; National Institute of Health Research and Development	Sukma Oktavianthi et al
EPI_ISL_3070929	Indonesia/KR-EIJK-NIHRD-063/2021	2021-05-26	Asia	Indonesia	BTKLPP Kelas I Batam	Eijkman Institute for Molecular Biology, National Research and Innovation Agency; National Institute of Health Research and Development	Lidwina Priliani et al
EPI_ISL_3070930	Indonesia/KR-EIJK-NIHRD-064/2021	2021-05-26	Asia	Indonesia	BTKLPP Kelas I Batam	Eijkman Institute for Molecular Biology, National Research and Innovation Agency; National Institute of Health Research and Development	Edison Johar et al
EPI_ISL_3070931	Indonesia/KR-EIJK-NIHRD-065/2021	2021-05-26	Asia	Indonesia	BTKLPP Kelas I Batam	Eijkman Institute for Molecular Biology, National Research and Innovation Agency; National Institute of Health Research and Development	Frilasita A Yudhaputri et al
EPI_ISL_3070932	Indonesia/KR-EIJK-NIHRD-066/2021	2021-05-26	Asia	Indonesia	BTKLPP Kelas I Batam	Eijkman Institute for Molecular Biology, National Research and Innovation Agency; National Institute of Health Research and Development	Muhammad Rezki Rasyak et al
EPI_ISL_3070933	Indonesia/KR-EIJK-NIHRD-067/2021	2021-05-26	Asia	Indonesia	BTKLPP Kelas I Batam	Eijkman Institute for Molecular Biology, National Research and Innovation Agency; National Institute of Health Research and Development	Willy Agustine et al
EPI_ISL_3070934	Indonesia/KR-EIJK-NIHRD-068/2021	2021-05-26	Asia	Indonesia	BTKLPP Kelas I Batam	Eijkman Institute for Molecular Biology, National Research and Innovation Agency; National Institute of Health Research and Development	Hidayat Trimarsanto et al
EPI_ISL_3070935	Indonesia/KR-EIJK-NIHRD-069/2021	2021-05-26	Asia	Indonesia	BTKLPP Kelas I Batam	Eijkman Institute for Molecular Biology, National Research and Innovation Agency; National Institute of Health Research and Development	Lydia V. Panggalo et al
EPI_ISL_3070936	Indonesia/KR-EIJK-NIHRD-070/2021	2021-05-26	Asia	Indonesia	BTKLPP Kelas I Batam	Eijkman Institute for Molecular Biology, National Research and Innovation Agency; National Institute of Health Research and Development	Iskandar Adnan et al
EPI_ISL_3070937	Indonesia/KR-EIJK-NIHRD-071/2021	2021-05-26	Asia	Indonesia	BTKLPP Kelas I Batam	Eijkman Institute for Molecular Biology, National Research and Innovation Agency; National Institute of Health Research and Development	Sukma Oktavianthi et al
EPI_ISL_3070938	Indonesia/KR-EIJK-NIHRD-072/2021	2021-05-27	Asia	Indonesia	BTKLPP Kelas I Batam	Eijkman Institute for Molecular Biology, National Research and Innovation Agency; National Institute of Health Research and Development	Lidwina Priliani et al
EPI_ISL_3070939	Indonesia/KR-EIJK-NIHRD-073/2021	2021-05-27	Asia	Indonesia	BTKLPP Kelas I Batam	Eijkman Institute for Molecular Biology, National Research and Innovation Agency; National Institute of Health Research and Development	Edison Johar et al
EPI_ISL_3070940	Indonesia/KR-EIJK-NIHRD-074/2021	2021-05-27	Asia	Indonesia	BTKLPP Kelas I Batam	Eijkman Institute for Molecular Biology, National Research and Innovation Agency; National Institute of Health Research and Development	Frilasita A Yudhaputri et al
EPI_ISL_3070942	Indonesia/KR-EIJK-NIHRD-076/2021	2021-05-19	Asia	Indonesia	BTKLPP Kelas I Batam	Eijkman Institute for Molecular Biology, National Research and Innovation Agency; National Institute of Health Research and Development	Willy Agustine et al
EPI_ISL_3070943	Indonesia/KR-EIJK-NIHRD-077/2021	2021-05-19	Asia	Indonesia	BTKLPP Kelas I Batam	Eijkman Institute for Molecular Biology, National Research and Innovation Agency; National Institute of Health Research and Development	Hidayat Trimarsanto et al
EPI_ISL_3070944	Indonesia/KR-EIJK-NIHRD-078/2021	2021-05-20	Asia	Indonesia	BTKLPP Kelas I Batam	Eijkman Institute for Molecular Biology, National Research and Innovation Agency; National Institute of Health Research and Development	Lydia V. Panggalo et al
EPI_ISL_3070945	Indonesia/KR-EIJK-NIHRD-079/2021	2021-05-20	Asia	Indonesia	BTKLPP Kelas I Batam	Eijkman Institute for Molecular Biology, National Research and Innovation Agency; National Institute of Health Research and Development	Iskandar Adnan et al
EPI_ISL_3070946	Indonesia/KR-EIJK-NIHRD-080/2021	2021-05-20	Asia	Indonesia	BTKLPP Kelas I Batam	Eijkman Institute for Molecular Biology, National Research and Innovation Agency; National Institute of Health Research and Development	Sukma Oktavianthi et al
EPI_ISL_3070947	Indonesia/KR-EIJK-NIHRD-081/2021	2021-05-19	Asia	Indonesia	BTKLPP Kelas I Batam	Eijkman Institute for Molecular Biology, National Research and Innovation Agency; National Institute of Health Research and Development	Lidwina Priliani et al
EPI_ISL_3070948	Indonesia/KR-EIJK-NIHRD-082/2021	2021-05-19	Asia	Indonesia	BTKLPP Kelas I Batam	Eijkman Institute for Molecular Biology, National Research and Innovation Agency; National Institute of Health Research and Development	Edison Johar et al
EPI_ISL_3070949	Indonesia/KR-EIJK-NIHRD-083/2021	2021-05-19	Asia	Indonesia	BTKLPP Kelas I Batam	Eijkman Institute for Molecular Biology, National Research and Innovation Agency; National Institute of Health Research and Development	Frilasita A Yudhaputri et al
EPI_ISL_3070950	Indonesia/KR-EIJK-NIHRD-084/2021	2021-05-19	Asia	Indonesia	BTKLPP Kelas I Batam	Eijkman Institute for Molecular Biology, National Research and Innovation Agency; National Institute of Health Research and Development	Muhammad Rezki Rasyak et al
EPI_ISL_3070951	Indonesia/KR-EIJK-NIHRD-085/2021	2021-05-20	Asia	Indonesia	BTKLPP Kelas I Batam	Eijkman Institute for Molecular Biology, National Research and Innovation Agency; National Institute of Health Research and Development	Willy Agustine et al
EPI_ISL_3070952	Indonesia/KR-EIJK-NIHRD-086/2021	2021-05-20	Asia	Indonesia	BTKLPP Kelas I Batam	Eijkman Institute for Molecular Biology, National Research and Innovation Agency; National Institute of Health Research and Development	Hidayat Trimarsanto et al
EPI_ISL_3070953	Indonesia/KR-EIJK-NIHRD-087/2021	2021-05-20	Asia	Indonesia	BTKLPP Kelas I Batam	Eijkman Institute for Molecular Biology, National Research and Innovation Agency; National Institute of Health Research and Development	Lydia V. Panggalo et al
EPI_ISL_3070954	Indonesia/KR-EIJK-NIHRD-088/2021	2021-05-20	Asia	Indonesia	BTKLPP Kelas I Batam	Eijkman Institute for Molecular Biology, National Research and Innovation Agency; National Institute of Health Research and Development	Iskandar Adnan et al
EPI_ISL_3070955	Indonesia/KR-EIJK-NIHRD-089/2021	2021-05-20	Asia	Indonesia	BTKLPP Kelas I Batam	Eijkman Institute for Molecular Biology, National Research and Innovation Agency; National Institute of Health Research and Development	Sukma Oktavianthi et al
EPI_ISL_3070956	Indonesia/KR-EIJK-NIHRD-090/2021	2021-05-20	Asia	Indonesia	BTKLPP Kelas I Batam	Eijkman Institute for Molecular Biology, National Research and Innovation Agency; National Institute of Health Research and Development	Lidwina Priliani et al
EPI_ISL_3070957	Indonesia/KR-EIJK-NIHRD-091/2021	2021-05-25	Asia	Indonesia	BTKLPP Kelas I Batam	Eijkman Institute for Molecular Biology, National Research and Innovation Agency; National Institute of Health Research and Development	Edison Johar et al
EPI_ISL_3070958	Indonesia/KR-EIJK-NIHRD-092/2021	2021-05-25	Asia	Indonesia	BTKLPP Kelas I Batam	Eijkman Institute for Molecular Biology, National Research and Innovation Agency; National Institute of Health Research and Development	Frilasita A Yudhaputri et al
EPI_ISL_3070959	Indonesia/KR-EIJK-NIHRD-093/2021	2021-05-25	Asia	Indonesia	BTKLPP Kelas I Batam	Eijkman Institute for Molecular Biology, National Research and Innovation Agency; National Institute of Health Research and Development	Muhammad Rezki Rasyak et al
EPI_ISL_3070960	Indonesia/KR-EIJK-NIHRD-094/2021	2021-05-25	Asia	Indonesia	BTKLPP Kelas I Batam	Eijkman Institute for Molecular Biology, National Research and Innovation Agency; National Institute of Health Research and Development	Willy Agustine et al
EPI_ISL_3070961	Indonesia/KR-EIJK-NIHRD-095/2021	2021-05-25	Asia	Indonesia	BTKLPP Kelas I Batam	Eijkman Institute for Molecular Biology, National Research and Innovation Agency; National Institute of Health Research and Development	Hidayat Trimarsanto et al
EPI_ISL_3070962	Indonesia/KR-EIJK-NIHRD-096/2021	2021-05-26	Asia	Indonesia	BTKLPP Kelas I Batam	Eijkman Institute for Molecular Biology, National Research and Innovation Agency; National Institute of Health Research and Development	Lydia V. Panggalo et al
EPI_ISL_1534690	Indonesia/KR-NIHRD-WGS01188/2021	2021-01-20	Asia	Indonesia	BTKLPP kelas 1 Batam	National Institute of Health Research and Development	Hana Apsari Pawestri et al
EPI_ISL_1534691	Indonesia/KR-NIHRD-WGS01190/2021	2021-01-20	Asia	Indonesia	BTKLPP kelas 1 Batam	National Institute of Health Research and Development	Hana Apsari Pawestri et al
EPI_ISL_1534692	Indonesia/KR-NIHRD-WGS01191/2021	2021-01-20	Asia	Indonesia	BTKLPP kelas 1 Batam	National Institute of Health Research and Development	Hana Apsari Pawestri et al
EPI_ISL_1534693	Indonesia/KR-NIHRD-WGS01193/2021	2021-01-20	Asia	Indonesia	BTKLPP kelas 1 Batam	National Institute of Health Research and Development	Hana Apsari Pawestri et al
EPI_ISL_1534694	Indonesia/KR-NIHRD-WGS01194/2021	2021-01-20	Asia	Indonesia	BTKLPP kelas 1 Batam	National Institute of Health Research and Development	Hana Apsari Pawestri et al
EPI_ISL_1534695	Indonesia/KR-NIHRD-WGS01195/2021	2021-01-20	Asia	Indonesia	BTKLPP kelas 1 Batam	National Institute of Health Research and Development	Hana Apsari Pawestri et al
EPI_ISL_1534696	Indonesia/KR-NIHRD-WGS01196/2021	2021-01-20	Asia	Indonesia	BTKLPP kelas 1 Batam	National Institute of Health Research and Development	Hana Apsari Pawestri et al
EPI_ISL_2233088	Indonesia/KR-NIHRD-WGS03200/2021	2021-04-23	Asia	Indonesia	BBTKLPP Kelas I Batam	National Institute of Health Research and Development	Vivi Setiawaty et al
EPI_ISL_2868936	Indonesia/KR-NIHRD-WGS04248/2021	2021-05-11	Asia	Indonesia	UPTD Balai LABKES Kep. Bangka Belitung	National Institute of Health Research and Development	Vivi Setiawaty et al
EPI_ISL_2868934	Indonesia/KR-NIHRD-WGS04249/2021	2021-06-01	Asia	Indonesia	UPTD Balai LABKES Kep. Bangka Belitung	National Institute of Health Research and Development	Vivi Setiawaty et al
EPI_ISL_2868933	Indonesia/KR-NIHRD-WGS04251/2021	2021-06-01	Asia	Indonesia	UPTD Balai LABKES Kep. Bangka Belitung	National Institute of Health Research and Development	Vivi Setiawaty et al
EPI_ISL_2854760	Indonesia/KR-NIHRD-WGS04252/2021	2021-05-10	Asia	Indonesia	UPTD Balai LABKES Kep. Bangka Belitung	National Institute of Health Research and Development	Hana Apsari Pawestri et al
EPI_ISL_2854761	Indonesia/KR-NIHRD-WGS04253/2021	2021-05-10	Asia	Indonesia	UPTD Balai LABKES Kep. Bangka Belitung	National Institute of Health Research and Development	Hana Apsari Pawestri et al
EPI_ISL_2987645	Indonesia/KR-NIHRD-WGS05886/2021	2021-04-05	Asia	Indonesia	BTKL PP Kelas I Batam	National Institute of Health Research and Development	Vivi Setiawaty et al
EPI_ISL_2931753	Indonesia/KR-NIHRD-WGS05983/2021	2021-05-18	Asia	Indonesia	BTKL PP Kelas I Batam	National Institute of Health Research and Development	Hana Apsari Pawestri et al
EPI_ISL_2987647	Indonesia/KR-NIHRD-WGS06002/2021	2021-05-18	Asia	Indonesia	BTKL PP Kelas I Batam	National Institute of Health Research and Development	Vivi Setiawaty et al
EPI_ISL_2931762	Indonesia/KR-NIHRD-WGS06128/2021	2021-05-18	Asia	Indonesia	BTKL PP Kelas I Batam	National Institute of Health Research and Development	Hana Apsari Pawestri et al
EPI_ISL_2987649	Indonesia/KR-NIHRD-WGS06162/2021	2021-05-18	Asia	Indonesia	BTKL PP Kelas I Batam	National Institute of Health Research and Development	Vivi Setiawaty et al
EPI_ISL_2931773	Indonesia/KR-NIHRD-WGS06208/2021	2021-05-20	Asia	Indonesia	BTKL PP Kelas I Batam	National Institute of Health Research and Development	Subangkit et al
EPI_ISL_3138917	Indonesia/KR-NIHRD-WGS06224/2021	2021-05-19	Asia	Indonesia	BTKL PP Kelas I Batam	National Institute of Health Research and Development	Vivi Setiawaty et al
EPI_ISL_2931788	Indonesia/KR-NIHRD-WGS06244/2021	2021-05-26	Asia	Indonesia	BTKL PP Kelas I Batam	National Institute of Health Research and Development	Subangkit et al
EPI_ISL_2931726	Indonesia/KR-NIHRD-WGS06286/2021	2021-05-20	Asia	Indonesia	BTKL PP Kelas I Batam	National Institute of Health Research and Development	Vivi Setiawaty et al
EPI_ISL_2931735	Indonesia/KR-NIHRD-WGS06291/2021	2021-05-19	Asia	Indonesia	BTKL PP Kelas I Batam	National Institute of Health Research and Development	Vivi Setiawaty et al
EPI_ISL_2931743	Indonesia/KR-NIHRD-WGS06296/2021	2021-05-20	Asia	Indonesia	BTKL PP Kelas I Batam	National Institute of Health Research and Development	Vivi Setiawaty et al
EPI_ISL_2931754	Indonesia/KR-NIHRD-WGS06300/2021	2021-05-20	Asia	Indonesia	BTKL PP Kelas I Batam	National Institute of Health Research and Development	Hana Apsari Pawestri et al
EPI_ISL_2987650	Indonesia/KR-NIHRD-WGS06345/2021	2021-05-27	Asia	Indonesia	BTKL PP Kelas I Batam	National Institute of Health Research and Development	Vivi Setiawaty et al
EPI_ISL_2987651	Indonesia/KR-NIHRD-WGS06347/2021	2021-05-27	Asia	Indonesia	BTKL PP Kelas I Batam	National Institute of Health Research and Development	Vivi Setiawaty et al
EPI_ISL_2987652	Indonesia/KR-NIHRD-WGS06348/2021	2021-05-27	Asia	Indonesia	BTKL PP Kelas I Batam	National Institute of Health Research and Development	Vivi Setiawaty et al
EPI_ISL_2987653	Indonesia/KR-NIHRD-WGS06349/2021	2021-05-30	Asia	Indonesia	BTKL PP Kelas I Batam	National Institute of Health Research and Development	Arie Ardiansyah Nugraha et al
EPI_ISL_3138909	Indonesia/KR-NIHRD-WGS07804/2021	2021-05-06	Asia	Indonesia	BTKLPP Kelas I Batam	National Institute of Health Research and Development	Vivi Setiawaty et al
EPI_ISL_3138910	Indonesia/KR-NIHRD-WGS07806/2021	2021-05-06	Asia	Indonesia	BTKLPP Kelas I Batam	National Institute of Health Research and Development	Vivi Setiawaty et al
EPI_ISL_3138911	Indonesia/KR-NIHRD-WGS07808/2021	2021-05-06	Asia	Indonesia	BTKLPP Kelas I Batam	National Institute of Health Research and Development	Vivi Setiawaty et al
EPI_ISL_3138915	Indonesia/KR-NIHRD-WGS07813/2021	2021-05-07	Asia	Indonesia	BTKLPP Kelas I Batam	National Institute of Health Research and Development	Vivi Setiawaty et al
EPI_ISL_3138916	Indonesia/KR-NIHRD-WGS07819/2021	2021-05-15	Asia	Indonesia	BTKLPP Kelas I Batam	National Institute of Health Research and Development	Vivi Setiawaty et al
EPI_ISL_3138841	Indonesia/KR-NIHRD-WGS07823/2021	2021-05-15	Asia	Indonesia	BTKLPP Kelas I Batam	National Institute of Health Research and Development	Arie Ardiansyah Nugraha et al
EPI_ISL_3138842	Indonesia/KR-NIHRD-WGS07824/2021	2021-05-15	Asia	Indonesia	BTKLPP Kelas I Batam	National Institute of Health Research and Development	Arie Ardiansyah Nugraha et al
EPI_ISL_4736609	Indonesia/KS-GS-NIHRD-WGS11699/2021	2021-07-16	Asia	Indonesia	RSUD dr. H. Ansari Saleh Banjarmasin	National Institute of Health Research and Development	Kartika Dewi Puspa et al
EPI_ISL_4730582	Indonesia/KS-GS-NIHRD-WGS11700/2021	2021-07-17	Asia	Indonesia	RSUD dr. H. Ansari Saleh Banjarmasin	National Institute of Health Research and Development	Kartika Dewi Puspa et al
EPI_ISL_4730583	Indonesia/KS-GS-NIHRD-WGS11701/2021	2021-07-17	Asia	Indonesia	RSUD dr. H. Ansari Saleh Banjarmasin	National Institute of Health Research and Development	Kartika Dewi Puspa et al
EPI_ISL_4730584	Indonesia/KS-GS-NIHRD-WGS11702/2021	2021-07-17	Asia	Indonesia	RSUD dr. H. Ansari Saleh Banjarmasin	National Institute of Health Research and Development	Kartika Dewi Puspa et al
EPI_ISL_4730585	Indonesia/KS-GS-NIHRD-WGS11703/2021	2021-07-17	Asia	Indonesia	RSUD dr. H. Ansari Saleh Banjarmasin	National Institute of Health Research and Development	Kartika Dewi Puspa et al
EPI_ISL_1469276	Indonesia/KS-NIHRD-C002130693/2021	2021-03-09	Asia	Indonesia	National Institute Health Research and Development	National Institute of Health Research and Development	Subangkit et al
EPI_ISL_538510	Indonesia/KS-NIHRD-PME4900/2020	2020-08-06	Asia	Indonesia	RSUD Ulin Banjarmasin South Kalimantan	National Institute of Health Research and Development	Pawestri et al
EPI_ISL_753699	Indonesia/KS-NIHRD-PME4901/2020	2020-08-04	Asia	Indonesia	RSUD Ulin Banjarmasin Kalimantan Selatan	National Institute of Health Research and Development	Subangkit et al
EPI_ISL_1257830	Indonesia/KS-NIHRD-WGS00505/2021	2021-01-25	Asia	Indonesia	Balai Litbangkes Tanah Bumbu	National Institute of Health Research and Development	Vivi Setiawaty et al
EPI_ISL_1257831	Indonesia/KS-NIHRD-WGS00506/2021	2021-01-25	Asia	Indonesia	Balai Litbangkes Tanah Bumbu	National Institute of Health Research and Development	Vivi Setiawaty et al
EPI_ISL_1257851	Indonesia/KS-NIHRD-WGS00908/2020	2020-12-15	Asia	Indonesia	BBTKLPP Banjarbaru	National Institute of Health Research and Development	Hartanti Dian Ikawati et al
EPI_ISL_1257852	Indonesia/KS-NIHRD-WGS00914/2020	2020-12-15	Asia	Indonesia	BBTKLPP Banjarbaru	National Institute of Health Research and Development	Hartanti Dian Ikawati et al
EPI_ISL_1169048	Indonesia/KS-NIHRD-WGS00915/2021	2021-01-06	Asia	Indonesia	BBTKLPP Banjarbaru, Kalimantan Selatan	National Institute of Health Research and Development	Vivi Setiawaty et al
EPI_ISL_1257853	Indonesia/KS-NIHRD-WGS00918/2021	2021-01-11	Asia	Indonesia	BBTKLPP Banjarbaru	National Institute of Health Research and Development	Hartanti Dian Ikawati et al
EPI_ISL_1257854	Indonesia/KS-NIHRD-WGS00922/2021	2021-01-22	Asia	Indonesia	BBTKLPP Banjarbaru	National Institute of Health Research and Development	Hartanti Dian Ikawati et al
EPI_ISL_1915562	Indonesia/KS-NIHRD-WGS02275/2021	2021-02-24	Asia	Indonesia	BBTKL PP Banjarbaru	National Institute of Health Research and Development	Hartanti Dian Ikawati et al
EPI_ISL_1915563	Indonesia/KS-NIHRD-WGS02278/2021	2021-02-24	Asia	Indonesia	BBTKL PP Banjarbaru	National Institute of Health Research and Development	Hartanti Dian Ikawati et al
EPI_ISL_2047567	Indonesia/KS-NIHRD-WGS02544/2021	2021-03-08	Asia	Indonesia	Balai Litbangkes Tanah Bumbu	National Institute of Health Research and Development	Hana Apsari Pawestri et al
EPI_ISL_2047569	Indonesia/KS-NIHRD-WGS02546/2021	2021-03-10	Asia	Indonesia	Balai Litbangkes Tanah Bumbu	National Institute of Health Research and Development	Hana Apsari Pawestri et al
EPI_ISL_2047562	Indonesia/KS-NIHRD-WGS02548/2021	2021-03-05	Asia	Indonesia	Balai Litbangkes Tanah Bumbu	National Institute of Health Research and Development	Hana Apsari Pawestri et al
EPI_ISL_2047564	Indonesia/KS-NIHRD-WGS02550/2021	2021-03-10	Asia	Indonesia	Balai Litbangkes Tanah Bumbu	National Institute of Health Research and Development	Hana Apsari Pawestri et al
EPI_ISL_1915572	Indonesia/KS-NIHRD-WGS02552/2021	2021-03-15	Asia	Indonesia	Balitbang Tanah Bumbu	National Institute of Health Research and Development	Hana Apsari Pawestri et al
EPI_ISL_1915573	Indonesia/KS-NIHRD-WGS02553/2021	2021-03-26	Asia	Indonesia	Balitbang Tanah Bumbu	National Institute of Health Research and Development	Hana Apsari Pawestri et al
EPI_ISL_1915574	Indonesia/KS-NIHRD-WGS02554/2021	2021-03-30	Asia	Indonesia	Balitbang Tanah Bumbu	National Institute of Health Research and Development	Hana Apsari Pawestri et al
EPI_ISL_1915575	Indonesia/KS-NIHRD-WGS02555/2021	2021-04-02	Asia	Indonesia	Balitbang Tanah Bumbu	National Institute of Health Research and Development	Hana Apsari Pawestri et al
EPI_ISL_2617554	Indonesia/KS-NIHRD-WGS04762/2021	2021-05-14	Asia	Indonesia	DINKES Kab TAPIN KalSel	National Institute of Health Research and Development	Kartika Dewi Puspa et al
EPI_ISL_2617550	Indonesia/KS-NIHRD-WGS04763/2021	2021-05-15	Asia	Indonesia	DINKES Kab TAPIN KalSel	National Institute of Health Research and Development	Kartika Dewi Puspa et al
EPI_ISL_2617551	Indonesia/KS-NIHRD-WGS04764/2021	2021-05-17	Asia	Indonesia	DINKES Kab TAPIN KalSel	National Institute of Health Research and Development	Kartika Dewi Puspa et al
EPI_ISL_2617552	Indonesia/KS-NIHRD-WGS04765/2021	2021-05-18	Asia	Indonesia	DINKES Kab TAPIN KalSel	National Institute of Health Research and Development	Kartika Dewi Puspa et al
EPI_ISL_2617553	Indonesia/KS-NIHRD-WGS04766/2021	2021-05-18	Asia	Indonesia	DINKES Kab TAPIN KalSel	National Institute of Health Research and Development	Kartika Dewi Puspa et al
EPI_ISL_3138928	Indonesia/KS-NIHRD-WGS05003/2021	2021-05-10	Asia	Indonesia	BBTKL PP Banjarbaru	National Institute of Health Research and Development	Vivi Setiawaty et al
EPI_ISL_3138929	Indonesia/KS-NIHRD-WGS05005/2021	2021-05-03	Asia	Indonesia	BBTKL PP Banjarbaru	National Institute of Health Research and Development	Vivi Setiawaty et al
EPI_ISL_3138930	Indonesia/KS-NIHRD-WGS05007/2021	2021-05-02	Asia	Indonesia	BBTKL PP Banjarbaru	National Institute of Health Research and Development	Vivi Setiawaty et al
EPI_ISL_3138931	Indonesia/KS-NIHRD-WGS05011/2021	2021-06-29	Asia	Indonesia	BBTKL PP Banjarbaru	National Institute of Health Research and Development	Vivi Setiawaty et al
EPI_ISL_3138932	Indonesia/KS-NIHRD-WGS05013/2021	2021-05-05	Asia	Indonesia	BBTKL PP Banjarbaru	National Institute of Health Research and Development	Vivi Setiawaty et al
EPI_ISL_3138933	Indonesia/KS-NIHRD-WGS05015/2021	2021-05-07	Asia	Indonesia	BBTKL PP Banjarbaru	National Institute of Health Research and Development	Vivi Setiawaty et al
EPI_ISL_3138934	Indonesia/KS-NIHRD-WGS05017/2021	2021-05-07	Asia	Indonesia	BBTKL PP Banjarbaru	National Institute of Health Research and Development	Vivi Setiawaty et al
EPI_ISL_3138935	Indonesia/KS-NIHRD-WGS05019/2021	2021-05-16	Asia	Indonesia	BBTKL PP Banjarbaru	National Institute of Health Research and Development	Vivi Setiawaty et al
EPI_ISL_3138936	Indonesia/KS-NIHRD-WGS05021/2021	2021-05-16	Asia	Indonesia	BBTKL PP Banjarbaru	National Institute of Health Research and Development	Vivi Setiawaty et al
EPI_ISL_3138866	Indonesia/KS-NIHRD-WGS08039/2021	2021-06-02	Asia	Indonesia	BBTKL PP Banjarbaru	National Institute of Health Research and Development	Subangkit et al
EPI_ISL_3138867	Indonesia/KS-NIHRD-WGS08040/2021	2021-06-02	Asia	Indonesia	BBTKL PP Banjarbaru	National Institute of Health Research and Development	Subangkit et al
EPI_ISL_3138868	Indonesia/KS-NIHRD-WGS08041/2021	2021-06-02	Asia	Indonesia	BBTKL PP Banjarbaru	National Institute of Health Research and Development	Subangkit et al
EPI_ISL_3138869	Indonesia/KS-NIHRD-WGS08042/2021	2021-06-02	Asia	Indonesia	BBTKL PP Banjarbaru	National Institute of Health Research and Development	Subangkit et al
EPI_ISL_3138870	Indonesia/KS-NIHRD-WGS08043/2021	2021-06-03	Asia	Indonesia	BBTKL PP Banjarbaru	National Institute of Health Research and Development	Kartika Dewi Puspa et al
EPI_ISL_3138871	Indonesia/KS-NIHRD-WGS08044/2021	2021-05-28	Asia	Indonesia	BBTKL PP Banjarbaru	National Institute of Health Research and Development	Kartika Dewi Puspa et al
EPI_ISL_3138872	Indonesia/KS-NIHRD-WGS08045/2021	2021-06-03	Asia	Indonesia	BBTKL PP Banjarbaru	National Institute of Health Research and Development	Kartika Dewi Puspa et al
EPI_ISL_3138873	Indonesia/KS-NIHRD-WGS08047/2021	2021-06-05	Asia	Indonesia	BBTKL PP Banjarbaru	National Institute of Health Research and Development	Kartika Dewi Puspa et al
EPI_ISL_3138874	Indonesia/KS-NIHRD-WGS08048/2021	2021-06-07	Asia	Indonesia	BBTKL PP Banjarbaru	National Institute of Health Research and Development	Kartika Dewi Puspa et al
EPI_ISL_3541165	Indonesia/KS-NIHRD-WGS08161/2021	2021-06-21	Asia	Indonesia	Rumah Sakit Umum Daerah Ulin Banjarmasin	National Institute of Health Research and Development	Hana Apsari Pawestri et al
EPI_ISL_3541167	Indonesia/KS-NIHRD-WGS08164/2021	2021-06-23	Asia	Indonesia	Rumah Sakit Umum Daerah Ulin Banjarmasin	National Institute of Health Research and Development	Hana Apsari Pawestri et al
EPI_ISL_3691584	Indonesia/KS-NIHRD-WGS08166/2021	2021-06-28	Asia	Indonesia	Rumah Sakit Umum Daerah Ulin Banjarmasin	National Institute of Health Research and Development	Vivi Setiawaty et al
EPI_ISL_3541169	Indonesia/KS-NIHRD-WGS08167/2021	2021-06-25	Asia	Indonesia	Rumah Sakit Umum Daerah Ulin Banjarmasin	National Institute of Health Research and Development	Hana Apsari Pawestri et al
EPI_ISL_3541170	Indonesia/KS-NIHRD-WGS08169/2021	2021-06-25	Asia	Indonesia	Rumah Sakit Umum Daerah Ulin Banjarmasin	National Institute of Health Research and Development	Hana Apsari Pawestri et al
EPI_ISL_3541171	Indonesia/KS-NIHRD-WGS08170/2021	2021-06-25	Asia	Indonesia	Rumah Sakit Umum Daerah Ulin Banjarmasin	National Institute of Health Research and Development	Hana Apsari Pawestri et al
EPI_ISL_3541172	Indonesia/KS-NIHRD-WGS08171/2021	2021-06-25	Asia	Indonesia	Rumah Sakit Umum Daerah Ulin Banjarmasin	National Institute of Health Research and Development	Hana Apsari Pawestri et al
EPI_ISL_3541174	Indonesia/KS-NIHRD-WGS08173/2021	2021-06-26	Asia	Indonesia	Rumah Sakit Umum Daerah Ulin Banjarmasin	National Institute of Health Research and Development	Hana Apsari Pawestri et al
EPI_ISL_3541175	Indonesia/KS-NIHRD-WGS08174/2021	2021-06-26	Asia	Indonesia	Rumah Sakit Umum Daerah Ulin Banjarmasin	National Institute of Health Research and Development	Hana Apsari Pawestri et al
EPI_ISL_3541176	Indonesia/KS-NIHRD-WGS08175/2021	2021-06-26	Asia	Indonesia	Rumah Sakit Umum Daerah Ulin Banjarmasin	National Institute of Health Research and Development	Hana Apsari Pawestri et al
EPI_ISL_3541177	Indonesia/KS-NIHRD-WGS08176/2021	2021-06-27	Asia	Indonesia	Rumah Sakit Umum Daerah Ulin Banjarmasin	National Institute of Health Research and Development	Hana Apsari Pawestri et al
EPI_ISL_3541178	Indonesia/KS-NIHRD-WGS08177/2021	2021-06-29	Asia	Indonesia	Rumah Sakit Umum Daerah Ulin Banjarmasin	National Institute of Health Research and Development	Hana Apsari Pawestri et al
EPI_ISL_3541179	Indonesia/KS-NIHRD-WGS08178/2021	2021-06-28	Asia	Indonesia	Rumah Sakit Umum Daerah Ulin Banjarmasin	National Institute of Health Research and Development	Hana Apsari Pawestri et al
EPI_ISL_3541180	Indonesia/KS-NIHRD-WGS08179/2021	2021-06-28	Asia	Indonesia	Rumah Sakit Umum Daerah Ulin Banjarmasin	National Institute of Health Research and Development	Hana Apsari Pawestri et al
EPI_ISL_3541181	Indonesia/KS-NIHRD-WGS08180/2021	2021-06-28	Asia	Indonesia	Rumah Sakit Umum Daerah Ulin Banjarmasin	National Institute of Health Research and Development	Hana Apsari Pawestri et al
EPI_ISL_3691582	Indonesia/KS-NIHRD-WGS08181/2021	2021-06-22	Asia	Indonesia	Rumah Sakit Umum Daerah Ulin Banjarmasin	National Institute of Health Research and Development	Vivi Setiawaty et al
EPI_ISL_3541182	Indonesia/KS-NIHRD-WGS08182/2021	2021-06-29	Asia	Indonesia	Rumah Sakit Umum Daerah Ulin Banjarmasin	National Institute of Health Research and Development	Hana Apsari Pawestri et al
EPI_ISL_3541183	Indonesia/KS-NIHRD-WGS08183/2021	2021-06-30	Asia	Indonesia	Rumah Sakit Umum Daerah Ulin Banjarmasin	National Institute of Health Research and Development	Hana Apsari Pawestri et al
EPI_ISL_3541184	Indonesia/KS-NIHRD-WGS08184/2021	2021-06-30	Asia	Indonesia	Rumah Sakit Umum Daerah Ulin Banjarmasin	National Institute of Health Research and Development	Hana Apsari Pawestri et al
EPI_ISL_3541185	Indonesia/KS-NIHRD-WGS08185/2021	2021-06-30	Asia	Indonesia	Rumah Sakit Umum Daerah Ulin Banjarmasin	National Institute of Health Research and Development	Hana Apsari Pawestri et al
EPI_ISL_3541186	Indonesia/KS-NIHRD-WGS08186/2021	2021-06-30	Asia	Indonesia	Rumah Sakit Umum Daerah Ulin Banjarmasin	National Institute of Health Research and Development	Hana Apsari Pawestri et al
EPI_ISL_3541187	Indonesia/KS-NIHRD-WGS08187/2021	2021-06-30	Asia	Indonesia	Rumah Sakit Umum Daerah Ulin Banjarmasin	National Institute of Health Research and Development	Hana Apsari Pawestri et al
EPI_ISL_3541188	Indonesia/KS-NIHRD-WGS08188/2021	2021-06-30	Asia	Indonesia	Rumah Sakit Umum Daerah Ulin Banjarmasin	National Institute of Health Research and Development	Hana Apsari Pawestri et al
EPI_ISL_4090578	Indonesia/KS-NIHRD-WGS08996/2021	2021-06-25	Asia	Indonesia	Balai Penelitian Dan Pengembangan kesehatan Tanah Bumbu	National Institute of Health Research and Development	Hana Apsari Pawestri et al
EPI_ISL_4090579	Indonesia/KS-NIHRD-WGS09008/2021	2021-06-29	Asia	Indonesia	Balai Penelitian Dan Pengembangan kesehatan Tanah Bumbu	National Institute of Health Research and Development	Hana Apsari Pawestri et al
EPI_ISL_4090580	Indonesia/KS-NIHRD-WGS09009/2021	2021-06-29	Asia	Indonesia	Balai Penelitian Dan Pengembangan kesehatan Tanah Bumbu	National Institute of Health Research and Development	Hana Apsari Pawestri et al
EPI_ISL_4090581	Indonesia/KS-NIHRD-WGS09011/2021	2021-06-29	Asia	Indonesia	Balai Penelitian Dan Pengembangan kesehatan Tanah Bumbu	National Institute of Health Research and Development	Hana Apsari Pawestri et al
EPI_ISL_4090582	Indonesia/KS-NIHRD-WGS09017/2021	2021-06-26	Asia	Indonesia	Balai Penelitian Dan Pengembangan kesehatan Tanah Bumbu	National Institute of Health Research and Development	Hana Apsari Pawestri et al
EPI_ISL_3957683	Indonesia/KT-MRINUPH-EIJK-003/2021	2021-01-12	Asia	Indonesia	Siloam Hospital Palangkaraya (SHPR)	Mochtar Riady Institute for Nanotechnology-Universitas Pelita Harapan; Eijkman Institute for Molecular Biology, National Research and Innovation Agency	Aksar C Lages et al
EPI_ISL_3957700	Indonesia/KT-MRINUPH-EIJK-022/2021	2021-01-22	Asia	Indonesia	Siloam Hospital Palangkaraya (SHPR)	Mochtar Riady Institute for Nanotechnology-Universitas Pelita Harapan; Eijkman Institute for Molecular Biology, National Research and Innovation Agency	Aksar C Lages et al
EPI_ISL_3957701	Indonesia/KT-MRINUPH-EIJK-023/2021	2021-01-22	Asia	Indonesia	Siloam Hospital Palangkaraya (SHPR)	Mochtar Riady Institute for Nanotechnology-Universitas Pelita Harapan; Eijkman Institute for Molecular Biology, National Research and Innovation Agency	Aksar C Lages et al
EPI_ISL_3957702	Indonesia/KT-MRINUPH-EIJK-024/2021	2021-01-22	Asia	Indonesia	Siloam Hospital Palangkaraya (SHPR)	Mochtar Riady Institute for Nanotechnology-Universitas Pelita Harapan; Eijkman Institute for Molecular Biology, National Research and Innovation Agency	Aksar C Lages et al
EPI_ISL_3957711	Indonesia/KT-MRINUPH-EIJK-034/2021	2021-01-29	Asia	Indonesia	Siloam Hospital Palangkaraya (SHPR)	Mochtar Riady Institute for Nanotechnology-Universitas Pelita Harapan; Eijkman Institute for Molecular Biology, National Research and Innovation Agency	Aksar C Lages et al
EPI_ISL_3957714	Indonesia/KT-MRINUPH-EIJK-037/2021	2021-02-01	Asia	Indonesia	Siloam Hospital Palangkaraya (SHPR)	Mochtar Riady Institute for Nanotechnology-Universitas Pelita Harapan; Eijkman Institute for Molecular Biology, National Research and Innovation Agency	Aksar C Lages et al
EPI_ISL_3957715	Indonesia/KT-MRINUPH-EIJK-038/2021	2021-02-01	Asia	Indonesia	Siloam Hospital Palangkaraya (SHPR)	Mochtar Riady Institute for Nanotechnology-Universitas Pelita Harapan; Eijkman Institute for Molecular Biology, National Research and Innovation Agency	Aksar C Lages et al
EPI_ISL_3957727	Indonesia/KT-MRINUPH-EIJK-051/2021	2021-02-09	Asia	Indonesia	Siloam Hospital Palangkaraya (SHPR)	Mochtar Riady Institute for Nanotechnology-Universitas Pelita Harapan; Eijkman Institute for Molecular Biology, National Research and Innovation Agency	Aksar C Lages et al
EPI_ISL_3957728	Indonesia/KT-MRINUPH-EIJK-052/2021	2021-02-09	Asia	Indonesia	Siloam Hospital Palangkaraya (SHPR)	Mochtar Riady Institute for Nanotechnology-Universitas Pelita Harapan; Eijkman Institute for Molecular Biology, National Research and Innovation Agency	Aksar C Lages et al
EPI_ISL_3957729	Indonesia/KT-MRINUPH-EIJK-053/2021	2021-02-10	Asia	Indonesia	Siloam Hospital Palangkaraya (SHPR)	Mochtar Riady Institute for Nanotechnology-Universitas Pelita Harapan; Eijkman Institute for Molecular Biology, National Research and Innovation Agency	Aksar C Lages et al
EPI_ISL_3957735	Indonesia/KT-MRINUPH-EIJK-059/2021	2021-02-19	Asia	Indonesia	Siloam Hospital Palangkaraya (SHPR)	Mochtar Riady Institute for Nanotechnology-Universitas Pelita Harapan; Eijkman Institute for Molecular Biology, National Research and Innovation Agency	Aksar C Lages et al
EPI_ISL_3957738	Indonesia/KT-MRINUPH-EIJK-063/2021	2021-02-28	Asia	Indonesia	Siloam Hospital Palangkaraya (SHPR)	Mochtar Riady Institute for Nanotechnology-Universitas Pelita Harapan; Eijkman Institute for Molecular Biology, National Research and Innovation Agency	Aksar C Lages et al
EPI_ISL_3957739	Indonesia/KT-MRINUPH-EIJK-064/2021	2021-02-28	Asia	Indonesia	Siloam Hospital Palangkaraya (SHPR)	Mochtar Riady Institute for Nanotechnology-Universitas Pelita Harapan; Eijkman Institute for Molecular Biology, National Research and Innovation Agency	Aksar C Lages et al
EPI_ISL_3957745	Indonesia/KT-MRINUPH-EIJK-070/2021	2021-03-08	Asia	Indonesia	Siloam Hospital Palangkaraya (SHPR)	Mochtar Riady Institute for Nanotechnology-Universitas Pelita Harapan; Eijkman Institute for Molecular Biology, National Research and Innovation Agency	Aksar C Lages et al
EPI_ISL_3957765	Indonesia/KT-MRINUPH-EIJK-092/2021	2021-02-11	Asia	Indonesia	Siloam Hospital Palangkaraya (SHPR)	Mochtar Riady Institute for Nanotechnology-Universitas Pelita Harapan; Eijkman Institute for Molecular Biology, National Research and Innovation Agency	Aksar C Lages et al
EPI_ISL_3957767	Indonesia/KT-MRINUPH-EIJK-094/2021	2021-02-15	Asia	Indonesia	Siloam Hospital Palangkaraya (SHPR)	Mochtar Riady Institute for Nanotechnology-Universitas Pelita Harapan; Eijkman Institute for Molecular Biology, National Research and Innovation Agency	Aksar C Lages et al
EPI_ISL_3957771	Indonesia/KT-MRINUPH-EIJK-098/2021	2021-02-25	Asia	Indonesia	Siloam Hospital Palangkaraya (SHPR)	Mochtar Riady Institute for Nanotechnology-Universitas Pelita Harapan; Eijkman Institute for Molecular Biology, National Research and Innovation Agency	Aksar C Lages et al
EPI_ISL_538502	Indonesia/KT-NIHRD-PME4206/2020	2020-07-24	Asia	Indonesia	RSUD Sultan Imanudin Pangkalan Bun Center Kalimantan	National Institute of Health Research and Development	Pawestri et al
EPI_ISL_1969247	Indonesia/KT-NIHRD-WGS002186/2021	2021-03-19	Asia	Indonesia	Rumah Sakit Umum Daerah Palangkaraya	National Institute of Health Research and Development	Subangkit et al
EPI_ISL_1969246	Indonesia/KT-NIHRD-WGS02181/2021	2021-03-19	Asia	Indonesia	Rumah Sakit Umum Daerah Palangkaraya	National Institute of Health Research and Development	Subangkit et al
EPI_ISL_2047535	Indonesia/KT-NIHRD-WGS02182/2021	2021-03-19	Asia	Indonesia	Rumah Sakit Umum Daerah Palangkaraya	National Institute of Health Research and Development	Arie Ardiansyah Nugraha et al
EPI_ISL_2047536	Indonesia/KT-NIHRD-WGS02183/2021	2021-03-19	Asia	Indonesia	Rumah Sakit Umum Daerah Palangkaraya	National Institute of Health Research and Development	Arie Ardiansyah Nugraha et al
EPI_ISL_2047538	Indonesia/KT-NIHRD-WGS02185/2021	2021-03-19	Asia	Indonesia	Rumah Sakit Umum Daerah Palangkaraya	National Institute of Health Research and Development	Arie Ardiansyah Nugraha et al
EPI_ISL_2047539	Indonesia/KT-NIHRD-WGS02187/2021	2021-03-19	Asia	Indonesia	Rumah Sakit Umum Daerah Palangkaraya	National Institute of Health Research and Development	Arie Ardiansyah Nugraha et al
EPI_ISL_2047540	Indonesia/KT-NIHRD-WGS02188/2021	2021-03-19	Asia	Indonesia	Rumah Sakit Umum Daerah Palangkaraya	National Institute of Health Research and Development	Arie Ardiansyah Nugraha et al
EPI_ISL_2047542	Indonesia/KT-NIHRD-WGS02190/2021	2021-03-19	Asia	Indonesia	Rumah Sakit Umum Daerah Palangkaraya	National Institute of Health Research and Development	Arie Ardiansyah Nugraha et al
EPI_ISL_2047543	Indonesia/KT-NIHRD-WGS02191/2021	2021-03-20	Asia	Indonesia	Rumah Sakit Umum Daerah Palangkaraya	National Institute of Health Research and Development	Arie Ardiansyah Nugraha et al
EPI_ISL_2047545	Indonesia/KT-NIHRD-WGS02193/2021	2021-03-20	Asia	Indonesia	Rumah Sakit Umum Daerah Palangkaraya	National Institute of Health Research and Development	Arie Ardiansyah Nugraha et al
EPI_ISL_2047548	Indonesia/KT-NIHRD-WGS02197/2021	2021-03-20	Asia	Indonesia	Rumah Sakit Umum Daerah Palangkaraya	National Institute of Health Research and Development	Hana Apsari Pawestri et al
EPI_ISL_2047550	Indonesia/KT-NIHRD-WGS02199/2021	2021-03-20	Asia	Indonesia	Rumah Sakit Umum Daerah Palangkaraya	National Institute of Health Research and Development	Hana Apsari Pawestri et al
EPI_ISL_3138940	Indonesia/KT-NIHRD-WGS03882/2021	2021-05-17	Asia	Indonesia	Dinkes Provinsi Kalimantan Timur	National Institute of Health Research and Development	Hana Apsari Pawestri et al
EPI_ISL_2932712	Indonesia/KT-NIHRD-WGS04273/2021	2021-05-10	Asia	Indonesia	DINKES Kota Waringin Barat Kalteng	National Institute of Health Research and Development	Subangkit et al
EPI_ISL_3138949	Indonesia/KT-NIHRD-WGS05878/2021	2021-03-20	Asia	Indonesia	RSUD Palangkaraya	National Institute of Health Research and Development	Hana Apsari Pawestri et al
EPI_ISL_1170955	Indonesia/KU-NIHRD-C002110559/2021	2021-01-12	Asia	Indonesia	National Institute of Health Research and Development	National Institute of Health Research and Development	Yuni Rukminiati et al
EPI_ISL_1239144	Indonesia/KU-NIHRD-C002122719/2021	2021-02-03	Asia	Indonesia	National Institute of Health Research and Development	National Institute of Health Research and Development	Kindi Adam et al
EPI_ISL_1391009	Indonesia/KU-NIHRD-C002122722/2021	2021-02-03	Asia	Indonesia	National Institute of Health Research and Development	National Institute of Health Research and Development	Subangkit et al
EPI_ISL_1391011	Indonesia/KU-NIHRD-C002125058/2021	2021-02-10	Asia	Indonesia	National Institute of Health Research and Development	National Institute of Health Research and Development	Subangkit et al
EPI_ISL_803876	Indonesia/KU-NIHRD-PME9235/2020	2020-10-23	Asia	Indonesia	RSUD Tarakan Kalimantan Utara	National Institute of Health Research and Development	Subangkit et al
EPI_ISL_1534704	Indonesia/KU-NIHRD-WGS01798/2021	2021-01-19	Asia	Indonesia	BBLK Surabaya	National Institute of Health Research and Development	Kartika Dewi Puspa et al
EPI_ISL_1534705	Indonesia/KU-NIHRD-WGS01799/2021	2021-01-18	Asia	Indonesia	BBLK Surabaya	National Institute of Health Research and Development	Kartika Dewi Puspa et al
EPI_ISL_2854683	Indonesia/KU-NIHRD-WGS02173/2021	2021-03-09	Asia	Indonesia	RSUD Palangkaraya	National Institute of Health Research and Development	Vivi Setiawaty et al
EPI_ISL_2854684	Indonesia/KU-NIHRD-WGS02174/2021	2021-03-15	Asia	Indonesia	RSUD Palangkaraya	National Institute of Health Research and Development	Vivi Setiawaty et al
EPI_ISL_2854685	Indonesia/KU-NIHRD-WGS02175/2021	2021-03-17	Asia	Indonesia	RSUD Palangkaraya	National Institute of Health Research and Development	Vivi Setiawaty et al
EPI_ISL_2854688	Indonesia/KU-NIHRD-WGS02203/2021	2021-03-20	Asia	Indonesia	RSUD Palangkaraya	National Institute of Health Research and Development	Vivi Setiawaty et al
EPI_ISL_2854689	Indonesia/KU-NIHRD-WGS02205/2021	2021-02-20	Asia	Indonesia	RSUD Palangkaraya	National Institute of Health Research and Development	Vivi Setiawaty et al
EPI_ISL_2854737	Indonesia/KU-NIHRD-WGS04281/2021	2021-04-12	Asia	Indonesia	RSUD Dr Doris Sylvanus Kalteng	National Institute of Health Research and Development	Subangkit et al
EPI_ISL_2854738	Indonesia/KU-NIHRD-WGS04282/2021	2021-04-14	Asia	Indonesia	RSUD Dr Doris Sylvanus Kalteng	National Institute of Health Research and Development	Subangkit et al
EPI_ISL_2854739	Indonesia/KU-NIHRD-WGS04283/2021	2021-04-14	Asia	Indonesia	RSUD Dr Doris Sylvanus Kalteng	National Institute of Health Research and Development	Subangkit et al
EPI_ISL_2987641	Indonesia/KU-NIHRD-WGS07602/2021	2021-06-20	Asia	Indonesia	Dinkes Provinsi Kalimantan Utara	National Institute of Health Research and Development	Vivi Setiawaty et al
EPI_ISL_2987642	Indonesia/KU-NIHRD-WGS07603/2021	2021-06-20	Asia	Indonesia	Dinkes Provinsi Kalimantan Utara	National Institute of Health Research and Development	Vivi Setiawaty et al
EPI_ISL_2965770	Indonesia/KU-NIHRD-WGS07604/2021	2021-06-16	Asia	Indonesia	Dinkes Provinsi Kalimantan Utara	National Institute of Health Research and Development	Hana Apsari Pawestri et al
EPI_ISL_3138897	Indonesia/KU-NIHRD-WGS07605/2021	2021-06-16	Asia	Indonesia	Dinkes Provinsi Kalimantan Utara	National Institute of Health Research and Development	Vivi Setiawaty et al
EPI_ISL_3138898	Indonesia/KU-NIHRD-WGS07606/2021	2021-06-14	Asia	Indonesia	Dinkes Provinsi Kalimantan Utara	National Institute of Health Research and Development	Vivi Setiawaty et al
EPI_ISL_2965771	Indonesia/KU-NIHRD-WGS07607/2021	2021-06-17	Asia	Indonesia	Dinkes Provinsi Kalimantan Utara	National Institute of Health Research and Development	Hana Apsari Pawestri et al
EPI_ISL_2965772	Indonesia/KU-NIHRD-WGS07608/2021	2021-06-17	Asia	Indonesia	Dinkes Provinsi Kalimantan Utara	National Institute of Health Research and Development	Hana Apsari Pawestri et al
EPI_ISL_2965773	Indonesia/KU-NIHRD-WGS07609/2021	2021-06-21	Asia	Indonesia	Dinkes Provinsi Kalimantan Utara	National Institute of Health Research and Development	Hana Apsari Pawestri et al
EPI_ISL_3138899	Indonesia/KU-NIHRD-WGS07610/2021	2021-06-18	Asia	Indonesia	Dinkes Provinsi Kalimantan Utara	National Institute of Health Research and Development	Vivi Setiawaty et al
EPI_ISL_3138900	Indonesia/KU-NIHRD-WGS07611/2021	2021-06-15	Asia	Indonesia	Dinkes Provinsi Kalimantan Utara	National Institute of Health Research and Development	Vivi Setiawaty et al
EPI_ISL_3138901	Indonesia/KU-NIHRD-WGS07612/2021	2021-06-20	Asia	Indonesia	Dinkes Provinsi Kalimantan Utara	National Institute of Health Research and Development	Vivi Setiawaty et al
EPI_ISL_3138902	Indonesia/KU-NIHRD-WGS07613/2021	2021-06-20	Asia	Indonesia	Dinkes Provinsi Kalimantan Utara	National Institute of Health Research and Development	Vivi Setiawaty et al
EPI_ISL_3138903	Indonesia/KU-NIHRD-WGS07614/2021	2021-06-22	Asia	Indonesia	Dinkes Provinsi Kalimantan Utara	National Institute of Health Research and Development	Vivi Setiawaty et al
EPI_ISL_3138904	Indonesia/KU-NIHRD-WGS07615/2021	2021-06-21	Asia	Indonesia	Dinkes Provinsi Kalimantan Utara	National Institute of Health Research and Development	Vivi Setiawaty et al
EPI_ISL_2965774	Indonesia/KU-NIHRD-WGS07616/2021	2021-06-20	Asia	Indonesia	Dinkes Provinsi Kalimantan Utara	National Institute of Health Research and Development	Hana Apsari Pawestri et al
EPI_ISL_2965775	Indonesia/KU-NIHRD-WGS07617/2021	2021-06-20	Asia	Indonesia	Dinkes Provinsi Kalimantan Utara	National Institute of Health Research and Development	Hana Apsari Pawestri et al
EPI_ISL_2965776	Indonesia/KU-NIHRD-WGS07619/2021	2021-06-20	Asia	Indonesia	Dinkes Provinsi Kalimantan Utara	National Institute of Health Research and Development	Kartika Dewi Puspa et al
EPI_ISL_3138905	Indonesia/KU-NIHRD-WGS07620/2021	2021-06-20	Asia	Indonesia	Dinkes Provinsi Kalimantan Utara	National Institute of Health Research and Development	Vivi Setiawaty et al
EPI_ISL_3138906	Indonesia/KU-NIHRD-WGS07621/2021	2021-06-21	Asia	Indonesia	Dinkes Provinsi Kalimantan Utara	National Institute of Health Research and Development	Vivi Setiawaty et al
EPI_ISL_2987643	Indonesia/KU-NIHRD-WGS07629/2021	2021-06-15	Asia	Indonesia	Dinkes Provinsi Kalimantan Utara	National Institute of Health Research and Development	Vivi Setiawaty et al
EPI_ISL_2965777	Indonesia/KU-NIHRD-WGS07630/2021	2021-06-15	Asia	Indonesia	Dinkes Provinsi Kalimantan Utara	National Institute of Health Research and Development	Kartika Dewi Puspa et al
EPI_ISL_2987644	Indonesia/KU-NIHRD-WGS07631/2021	2021-06-16	Asia	Indonesia	Dinkes Provinsi Kalimantan Utara	National Institute of Health Research and Development	Vivi Setiawaty et al
EPI_ISL_4090595	Indonesia/KU-NIHRD-WGS09949/2021	2021-07-20	Asia	Indonesia	Dinkes Provinsi Kalimantan Utara (RSUD Nunukan)	National Institute of Health Research and Development	Kartika Dewi Puspa et al
EPI_ISL_4090596	Indonesia/KU-NIHRD-WGS09950/2021	2021-07-21	Asia	Indonesia	Dinkes Provinsi Kalimantan Utara (RSUD Nunukan)	National Institute of Health Research and Development	Kartika Dewi Puspa et al
EPI_ISL_4090597	Indonesia/KU-NIHRD-WGS09951/2021	2021-07-21	Asia	Indonesia	Dinkes Provinsi Kalimantan Utara (RSUD Nunukan)	National Institute of Health Research and Development	Kartika Dewi Puspa et al
EPI_ISL_4090598	Indonesia/KU-NIHRD-WGS09952/2021	2021-07-21	Asia	Indonesia	Dinkes Provinsi Kalimantan Utara (RSUD Nunukan)	National Institute of Health Research and Development	Kartika Dewi Puspa et al
EPI_ISL_4090599	Indonesia/KU-NIHRD-WGS09953/2021	2021-07-21	Asia	Indonesia	Dinkes Provinsi Kalimantan Utara (RSUD Nunukan)	National Institute of Health Research and Development	Kartika Dewi Puspa et al
EPI_ISL_4254831	Indonesia/KU-NIHRD-WGS09954/2021	2021-07-21	Asia	Indonesia	Dinkes Provinsi Kalimantan Utara (RSUD Nunukan)	National Institute of Health Research and Development	Vivi Setiawaty et al
EPI_ISL_4254832	Indonesia/KU-NIHRD-WGS09955/2021	2021-07-21	Asia	Indonesia	Dinkes Provinsi Kalimantan Utara (RSUD Nunukan)	National Institute of Health Research and Development	Vivi Setiawaty et al
EPI_ISL_4254833	Indonesia/KU-NIHRD-WGS09956/2021	2021-07-21	Asia	Indonesia	Dinkes Provinsi Kalimantan Utara (RSUD Nunukan)	National Institute of Health Research and Development	Vivi Setiawaty et al
EPI_ISL_4254834	Indonesia/KU-NIHRD-WGS09957/2021	2021-07-21	Asia	Indonesia	Dinkes Provinsi Kalimantan Utara (RSUD Nunukan)	National Institute of Health Research and Development	Vivi Setiawaty et al
EPI_ISL_4254835	Indonesia/KU-NIHRD-WGS09958/2021	2021-07-21	Asia	Indonesia	Dinkes Provinsi Kalimantan Utara (RSUD Nunukan)	National Institute of Health Research and Development	Vivi Setiawaty et al
EPI_ISL_4090600	Indonesia/KU-NIHRD-WGS09959/2021	2021-07-22	Asia	Indonesia	Dinkes Provinsi Kalimantan Utara (RSUD Akhmad Berahim)	National Institute of Health Research and Development	Kartika Dewi Puspa et al
EPI_ISL_4090601	Indonesia/KU-NIHRD-WGS09961/2021	2021-07-22	Asia	Indonesia	Dinkes Provinsi Kalimantan Utara (RSUD Akhmad Berahim)	National Institute of Health Research and Development	Kartika Dewi Puspa et al
EPI_ISL_4090602	Indonesia/KU-NIHRD-WGS09962/2021	2021-07-22	Asia	Indonesia	Dinkes Provinsi Kalimantan Utara (RSUD Akhmad Berahim)	National Institute of Health Research and Development	Kartika Dewi Puspa et al
EPI_ISL_4090603	Indonesia/KU-NIHRD-WGS09963/2021	2021-07-22	Asia	Indonesia	Dinkes Provinsi Kalimantan Utara (RSUD Akhmad Berahim)	National Institute of Health Research and Development	Kartika Dewi Puspa et al
EPI_ISL_4254836	Indonesia/KU-NIHRD-WGS09964/2021	2021-07-22	Asia	Indonesia	Dinkes Provinsi Kalimantan Utara (RSUD Akhmad Berahim)	National Institute of Health Research and Development	Vivi Setiawaty et al
EPI_ISL_4254837	Indonesia/KU-NIHRD-WGS09965/2021	2021-07-27	Asia	Indonesia	Dinkes Provinsi Kalimantan Utara (RSUD Akhmad Berahim)	National Institute of Health Research and Development	Vivi Setiawaty et al
EPI_ISL_4090604	Indonesia/KU-NIHRD-WGS09966/2021	2021-07-22	Asia	Indonesia	Dinkes Provinsi Kalimantan Utara (RSUD Malinau)	National Institute of Health Research and Development	Kartika Dewi Puspa et al
EPI_ISL_4090605	Indonesia/KU-NIHRD-WGS09967/2021	2021-07-22	Asia	Indonesia	Dinkes Provinsi Kalimantan Utara (RSUD Malinau)	National Institute of Health Research and Development	Kartika Dewi Puspa et al
EPI_ISL_4090606	Indonesia/KU-NIHRD-WGS09968/2021	2021-07-22	Asia	Indonesia	Dinkes Provinsi Kalimantan Utara (RSUD Malinau)	National Institute of Health Research and Development	Kartika Dewi Puspa et al
EPI_ISL_4090607	Indonesia/KU-NIHRD-WGS09969/2021	2021-07-22	Asia	Indonesia	Dinkes Provinsi Kalimantan Utara (RSUD Malinau)	National Institute of Health Research and Development	Kartika Dewi Puspa et al
EPI_ISL_4090608	Indonesia/KU-NIHRD-WGS09970/2021	2021-07-22	Asia	Indonesia	Dinkes Provinsi Kalimantan Utara (RSUD Malinau)	National Institute of Health Research and Development	Kartika Dewi Puspa et al
EPI_ISL_4254838	Indonesia/KU-NIHRD-WGS09971/2021	2021-07-15	Asia	Indonesia	Dinkes Provinsi Kalimantan Utara (RSUD Malinau)	National Institute of Health Research and Development	Vivi Setiawaty et al
EPI_ISL_4254839	Indonesia/KU-NIHRD-WGS09972/2021	2021-07-15	Asia	Indonesia	Dinkes Provinsi Kalimantan Utara (RSUD Malinau)	National Institute of Health Research and Development	Vivi Setiawaty et al
EPI_ISL_4254841	Indonesia/KU-NIHRD-WGS09974/2021	2021-07-15	Asia	Indonesia	Dinkes Provinsi Kalimantan Utara (RSUD Malinau)	National Institute of Health Research and Development	Vivi Setiawaty et al
EPI_ISL_4254842	Indonesia/KU-NIHRD-WGS09975/2021	2021-07-15	Asia	Indonesia	Dinkes Provinsi Kalimantan Utara (RSUD Malinau)	National Institute of Health Research and Development	Vivi Setiawaty et al
EPI_ISL_4090609	Indonesia/KU-NIHRD-WGS09976/2021	2021-07-23	Asia	Indonesia	Dinkes Provinsi Kalimantan Utara (RS dr Soemarno Sostromojo)	National Institute of Health Research and Development	Kartika Dewi Puspa et al
EPI_ISL_4090610	Indonesia/KU-NIHRD-WGS09977/2021	2021-07-23	Asia	Indonesia	Dinkes Provinsi Kalimantan Utara (RS dr Soemarno Sostromojo)	National Institute of Health Research and Development	Kartika Dewi Puspa et al
EPI_ISL_4090611	Indonesia/KU-NIHRD-WGS09978/2021	2021-07-23	Asia	Indonesia	Dinkes Provinsi Kalimantan Utara (RS dr Soemarno Sostromojo)	National Institute of Health Research and Development	Kartika Dewi Puspa et al
EPI_ISL_4090612	Indonesia/KU-NIHRD-WGS09979/2021	2021-07-24	Asia	Indonesia	Dinkes Provinsi Kalimantan Utara (RS dr Soemarno Sostromojo)	National Institute of Health Research and Development	Kartika Dewi Puspa et al
EPI_ISL_4090613	Indonesia/KU-NIHRD-WGS09980/2021	2021-07-24	Asia	Indonesia	Dinkes Provinsi Kalimantan Utara (RS dr Soemarno Sostromojo)	National Institute of Health Research and Development	Kartika Dewi Puspa et al
EPI_ISL_4254843	Indonesia/KU-NIHRD-WGS09981/2021	2021-07-24	Asia	Indonesia	Dinkes Provinsi Kalimantan Utara (RS dr Soemarno Sostromojo)	National Institute of Health Research and Development	Vivi Setiawaty et al
EPI_ISL_4254844	Indonesia/KU-NIHRD-WGS09982/2021	2021-07-26	Asia	Indonesia	Dinkes Provinsi Kalimantan Utara (RS dr Soemarno Sostromojo)	National Institute of Health Research and Development	Vivi Setiawaty et al
EPI_ISL_4254845	Indonesia/KU-NIHRD-WGS09983/2021	2021-07-26	Asia	Indonesia	Dinkes Provinsi Kalimantan Utara (RS dr Soemarno Sostromojo)	National Institute of Health Research and Development	Hana Apsari Pawestri et al
EPI_ISL_4254846	Indonesia/KU-NIHRD-WGS09984/2021	2021-07-26	Asia	Indonesia	Dinkes Provinsi Kalimantan Utara (RS dr Soemarno Sostromojo)	National Institute of Health Research and Development	Hana Apsari Pawestri et al
EPI_ISL_4254847	Indonesia/KU-NIHRD-WGS09985/2021	2021-07-26	Asia	Indonesia	Dinkes Provinsi Kalimantan Utara (RS dr Soemarno Sostromojo)	National Institute of Health Research and Development	Hana Apsari Pawestri et al
EPI_ISL_4254848	Indonesia/KU-NIHRD-WGS09986/2021	2021-07-26	Asia	Indonesia	Dinkes Provinsi Kalimantan Utara (RS dr Soemarno Sostromojo)	National Institute of Health Research and Development	Hana Apsari Pawestri et al
EPI_ISL_4254849	Indonesia/KU-NIHRD-WGS09987/2021	2021-07-26	Asia	Indonesia	Dinkes Provinsi Kalimantan Utara (RS dr Soemarno Sostromojo)	National Institute of Health Research and Development	Hana Apsari Pawestri et al
EPI_ISL_4254850	Indonesia/KU-NIHRD-WGS09988/2021	2021-07-26	Asia	Indonesia	Dinkes Provinsi Kalimantan Utara (RS dr Soemarno Sostromojo)	National Institute of Health Research and Development	Hana Apsari Pawestri et al
EPI_ISL_4090614	Indonesia/KU-NIHRD-WGS09989/2021	2021-08-02	Asia	Indonesia	Dinkes Provinsi Kalimantan Utara (RSUD Tarakan)	National Institute of Health Research and Development	Kartika Dewi Puspa et al
EPI_ISL_4090615	Indonesia/KU-NIHRD-WGS09990/2021	2021-08-01	Asia	Indonesia	Dinkes Provinsi Kalimantan Utara (RSUD Tarakan)	National Institute of Health Research and Development	Kartika Dewi Puspa et al
EPI_ISL_4090616	Indonesia/KU-NIHRD-WGS09991/2021	2021-08-07	Asia	Indonesia	Dinkes Provinsi Kalimantan Utara (RSUD Tarakan)	National Institute of Health Research and Development	Kartika Dewi Puspa et al
EPI_ISL_4090617	Indonesia/KU-NIHRD-WGS09992/2021	2021-07-29	Asia	Indonesia	Dinkes Provinsi Kalimantan Utara (RSUD Tarakan)	National Institute of Health Research and Development	Kartika Dewi Puspa et al
EPI_ISL_4090618	Indonesia/KU-NIHRD-WGS09993/2021	2021-08-05	Asia	Indonesia	Dinkes Provinsi Kalimantan Utara (RSUD Tarakan)	National Institute of Health Research and Development	Kartika Dewi Puspa et al
EPI_ISL_4254851	Indonesia/KU-NIHRD-WGS09994/2021	2021-08-03	Asia	Indonesia	Dinkes Provinsi Kalimantan Utara (RSUD Tarakan)	National Institute of Health Research and Development	Hana Apsari Pawestri et al
EPI_ISL_4254852	Indonesia/KU-NIHRD-WGS09995/2021	2021-07-30	Asia	Indonesia	Dinkes Provinsi Kalimantan Utara (RSUD Tarakan)	National Institute of Health Research and Development	Hana Apsari Pawestri et al
EPI_ISL_4254853	Indonesia/KU-NIHRD-WGS09996/2021	2021-08-07	Asia	Indonesia	Dinkes Provinsi Kalimantan Utara (RSUD Akhmad Berahim)	National Institute of Health Research and Development	Hana Apsari Pawestri et al
EPI_ISL_1284210	Indonesia/LA-EIJK239/2021	2021-01-29	Asia	Indonesia	RS Mitra Husada Pringsewu	Eijkman Institute for Molecular Biology, Ministry of Research and Technology/National Agency for Research and Innovation	Hidayat Trimarsanto et al
EPI_ISL_791978	Indonesia/LA-NIHRD-PME1024/2020	2020-05-23	Asia	Indonesia	Balai Labkes Lampung	National Institute of Health Research and Development	Nugraha et al
EPI_ISL_775594	Indonesia/LA-NIHRD-PME8719/2020	2020-09-18	Asia	Indonesia	Balitvet Lampung	National Institute of Health Research and Development	Nugraha et al
EPI_ISL_2965759	Indonesia/LA-NIHRD-WGS07000/2021	2021-06-13	Asia	Indonesia	RS Advent Bandar Lampung	National Institute of Health Research and Development	Vivi Setiawaty et al
EPI_ISL_2854775	Indonesia/LA-NIHRD-WGS07001/2021	2021-06-10	Asia	Indonesia	RS Advent Bandar Lampung	National Institute of Health Research and Development	Hana Apsari Pawestri et al
EPI_ISL_2931796	Indonesia/LA-NIHRD-WGS07350/2021	2021-06-13	Asia	Indonesia	RS Advent Bandar Lampung	National Institute of Health Research and Development	Subangkit et al
EPI_ISL_2931733	Indonesia/LA-NIHRD-WGS07586/2021	2021-06-15	Asia	Indonesia	Dinkes Provinsi Lampung	National Institute of Health Research and Development	Vivi Setiawaty et al
EPI_ISL_2931741	Indonesia/LA-NIHRD-WGS07587/2021	2021-06-14	Asia	Indonesia	Dinkes Provinsi Lampung	National Institute of Health Research and Development	Vivi Setiawaty et al
EPI_ISL_2931751	Indonesia/LA-NIHRD-WGS07588/2021	2021-06-21	Asia	Indonesia	Dinkes Provinsi Lampung	National Institute of Health Research and Development	Hana Apsari Pawestri et al
EPI_ISL_2931760	Indonesia/LA-NIHRD-WGS07589/2021	2021-06-20	Asia	Indonesia	Dinkes Provinsi Lampung	National Institute of Health Research and Development	Hana Apsari Pawestri et al
EPI_ISL_3541189	Indonesia/LA-NIHRD-WGS09255/2021	2021-07-26	Asia	Indonesia	Dinas Kesehatan Provinsi Lampung	National Institute of Health Research and Development	Vivi Setiawaty et al
EPI_ISL_3541190	Indonesia/LA-NIHRD-WGS09256/2021	2021-07-26	Asia	Indonesia	Dinas Kesehatan Provinsi Lampung	National Institute of Health Research and Development	Vivi Setiawaty et al
EPI_ISL_3541191	Indonesia/LA-NIHRD-WGS09257/2021	2021-07-26	Asia	Indonesia	Dinas Kesehatan Provinsi Lampung	National Institute of Health Research and Development	Vivi Setiawaty et al
EPI_ISL_4090643	Indonesia/LA-NIHRD-WGS10131/2021	2021-08-02	Asia	Indonesia	Rumah Sakit Advent Bandar Lampung	National Institute of Health Research and Development	Kartika Dewi Puspa et al
EPI_ISL_4090644	Indonesia/LA-NIHRD-WGS10132/2021	2021-08-02	Asia	Indonesia	Rumah Sakit Advent Bandar Lampung	National Institute of Health Research and Development	Kartika Dewi Puspa et al
EPI_ISL_4730586	Indonesia/MA-GS-NIHRD-WGS11611/2021	2021-07-12	Asia	Indonesia	Balai Pengawas Obat Dan Makanan Ambon	National Institute of Health Research and Development	Kartika Dewi Puspa et al
EPI_ISL_4730587	Indonesia/MA-GS-NIHRD-WGS11612/2021	2021-07-12	Asia	Indonesia	Balai Pengawas Obat Dan Makanan Ambon	National Institute of Health Research and Development	Kartika Dewi Puspa et al
EPI_ISL_4730588	Indonesia/MA-GS-NIHRD-WGS11613/2021	2021-07-14	Asia	Indonesia	Balai Pengawas Obat Dan Makanan Ambon	National Institute of Health Research and Development	Kartika Dewi Puspa et al
EPI_ISL_4730592	Indonesia/MA-GS-NIHRD-WGS11614/2021	2021-07-13	Asia	Indonesia	Balai Pengawas Obat Dan Makanan Ambon	National Institute of Health Research and Development	Kartika Dewi Puspa et al
EPI_ISL_4730595	Indonesia/MA-GS-NIHRD-WGS11641/2021	2021-07-28	Asia	Indonesia	Balai Pengawas Obat Dan Makanan Ambon	National Institute of Health Research and Development	Kartika Dewi Puspa et al
EPI_ISL_4730597	Indonesia/MA-GS-NIHRD-WGS11644/2021	2021-08-01	Asia	Indonesia	Balai Pengawas Obat Dan Makanan Ambon	National Institute of Health Research and Development	Kartika Dewi Puspa et al
EPI_ISL_4730598	Indonesia/MA-GS-NIHRD-WGS11645/2021	2021-08-03	Asia	Indonesia	Balai Pengawas Obat Dan Makanan Ambon	National Institute of Health Research and Development	Kartika Dewi Puspa et al
EPI_ISL_1257864	Indonesia/MA-NIHRD-WGS00512/2021	2021-01-08	Asia	Indonesia	BTKL-PP Ambon	National Institute of Health Research and Development	Kartika Dewi Puspa et al
EPI_ISL_1257832	Indonesia/MA-NIHRD-WGS00516/2021	2021-01-08	Asia	Indonesia	BTKL-PP Ambon	National Institute of Health Research and Development	Vivi Setiawaty et al
EPI_ISL_3138876	Indonesia/MA-NIHRD-WGS08075/2021	2021-06-23	Asia	Indonesia	BTKL PP Ambon	National Institute of Health Research and Development	Kartika Dewi Puspa et al
EPI_ISL_3138877	Indonesia/MA-NIHRD-WGS08076/2021	2021-06-23	Asia	Indonesia	BTKL PP Ambon	National Institute of Health Research and Development	Kartika Dewi Puspa et al
EPI_ISL_3138878	Indonesia/MA-NIHRD-WGS08077/2021	2021-06-23	Asia	Indonesia	BTKL PP Ambon	National Institute of Health Research and Development	Kartika Dewi Puspa et al
EPI_ISL_3138879	Indonesia/MA-NIHRD-WGS08079/2021	2021-06-23	Asia	Indonesia	BTKL PP Ambon	National Institute of Health Research and Development	Kartika Dewi Puspa et al
EPI_ISL_3138880	Indonesia/MA-NIHRD-WGS08081/2021	2021-06-24	Asia	Indonesia	BTKL PP Ambon	National Institute of Health Research and Development	Kartika Dewi Puspa et al
EPI_ISL_3138881	Indonesia/MA-NIHRD-WGS08087/2021	2021-06-24	Asia	Indonesia	BTKL PP Ambon	National Institute of Health Research and Development	Kartika Dewi Puspa et al
EPI_ISL_3138882	Indonesia/MA-NIHRD-WGS08093/2021	2021-06-24	Asia	Indonesia	BTKL PP Ambon	National Institute of Health Research and Development	Kartika Dewi Puspa et al
EPI_ISL_3138883	Indonesia/MA-NIHRD-WGS08094/2021	2021-06-25	Asia	Indonesia	BTKL PP Ambon	National Institute of Health Research and Development	Kartika Dewi Puspa et al
EPI_ISL_3138884	Indonesia/MA-NIHRD-WGS08095/2021	2021-06-25	Asia	Indonesia	BTKL PP Ambon	National Institute of Health Research and Development	Kartika Dewi Puspa et al
EPI_ISL_3691634	Indonesia/MU-NIHRD-PME21015348/2021	2021-07-23	Asia	Indonesia	Laboratorium PCR PT Halmahera Persada Lygend	National Institute of Health Research and Development	Arie Ardiansyah Nugraha et al
EPI_ISL_3691635	Indonesia/MU-NIHRD-PME21015349/2021	2021-07-23	Asia	Indonesia	Laboratorium PCR PT Halmahera Persada Lygend	National Institute of Health Research and Development	Arie Ardiansyah Nugraha et al
EPI_ISL_3691636	Indonesia/MU-NIHRD-PME21015350/2021	2021-07-23	Asia	Indonesia	Laboratorium PCR PT Halmahera Persada Lygend	National Institute of Health Research and Development	Arie Ardiansyah Nugraha et al
EPI_ISL_3691637	Indonesia/MU-NIHRD-PME21015351/2021	2021-07-23	Asia	Indonesia	Laboratorium PCR PT Halmahera Persada Lygend	National Institute of Health Research and Development	Arie Ardiansyah Nugraha et al
EPI_ISL_3691638	Indonesia/MU-NIHRD-PME21015352/2021	2021-07-23	Asia	Indonesia	Laboratorium PCR PT Halmahera Persada Lygend	National Institute of Health Research and Development	Arie Ardiansyah Nugraha et al
EPI_ISL_3691639	Indonesia/MU-NIHRD-PME21015353/2021	2021-07-23	Asia	Indonesia	Laboratorium PCR PT Halmahera Persada Lygend	National Institute of Health Research and Development	Arie Ardiansyah Nugraha et al
EPI_ISL_3691640	Indonesia/MU-NIHRD-PME21015354/2021	2021-07-23	Asia	Indonesia	Laboratorium PCR PT Halmahera Persada Lygend	National Institute of Health Research and Development	Arie Ardiansyah Nugraha et al
EPI_ISL_3691641	Indonesia/MU-NIHRD-PME21015355/2021	2021-07-23	Asia	Indonesia	Laboratorium PCR PT Halmahera Persada Lygend	National Institute of Health Research and Development	Subangkit et al
EPI_ISL_3691642	Indonesia/MU-NIHRD-PME21015356/2021	2021-07-23	Asia	Indonesia	Laboratorium PCR PT Halmahera Persada Lygend	National Institute of Health Research and Development	Subangkit et al
EPI_ISL_3691643	Indonesia/MU-NIHRD-PME21015357/2021	2021-07-23	Asia	Indonesia	Laboratorium PCR PT Halmahera Persada Lygend	National Institute of Health Research and Development	Subangkit et al
EPI_ISL_3691625	Indonesia/MU-NIHRD-PME21015358/2021	2021-07-24	Asia	Indonesia	Laboratorium PCR PT Halmahera Persada Lygend	National Institute of Health Research and Development	Subangkit et al
EPI_ISL_3691626	Indonesia/MU-NIHRD-PME21015359/2021	2021-07-24	Asia	Indonesia	Laboratorium PCR PT Halmahera Persada Lygend	National Institute of Health Research and Development	Subangkit et al
EPI_ISL_3691627	Indonesia/MU-NIHRD-PME21015360/2021	2021-07-24	Asia	Indonesia	Laboratorium PCR PT Halmahera Persada Lygend	National Institute of Health Research and Development	Subangkit et al
EPI_ISL_3691628	Indonesia/MU-NIHRD-PME21015361/2021	2021-07-24	Asia	Indonesia	Laboratorium PCR PT Halmahera Persada Lygend	National Institute of Health Research and Development	Subangkit et al
EPI_ISL_3691629	Indonesia/MU-NIHRD-PME21015362/2021	2021-07-24	Asia	Indonesia	Laboratorium PCR PT Halmahera Persada Lygend	National Institute of Health Research and Development	Subangkit et al
EPI_ISL_3691630	Indonesia/MU-NIHRD-PME21015363/2021	2021-07-24	Asia	Indonesia	Laboratorium PCR PT Halmahera Persada Lygend	National Institute of Health Research and Development	Subangkit et al
EPI_ISL_3691631	Indonesia/MU-NIHRD-PME21015364/2021	2021-07-24	Asia	Indonesia	Laboratorium PCR PT Halmahera Persada Lygend	National Institute of Health Research and Development	Subangkit et al
EPI_ISL_3691632	Indonesia/MU-NIHRD-PME21015365/2021	2021-07-24	Asia	Indonesia	Laboratorium PCR PT Halmahera Persada Lygend	National Institute of Health Research and Development	Subangkit et al
EPI_ISL_3691633	Indonesia/MU-NIHRD-PME21015366/2021	2021-07-24	Asia	Indonesia	Laboratorium PCR PT Halmahera Persada Lygend	National Institute of Health Research and Development	Subangkit et al
EPI_ISL_3691624	Indonesia/MU-NIHRD-PME21015377/2021	2021-07-29	Asia	Indonesia	Laboratorium PCR PT Nusa Halmahera Minerals	National Institute of Health Research and Development	Subangkit et al
EPI_ISL_3691617	Indonesia/MU-NIHRD-PME21015378/2021	2021-07-30	Asia	Indonesia	Laboratorium PCR PT Nusa Halmahera Minerals	National Institute of Health Research and Development	Subangkit et al
EPI_ISL_3691618	Indonesia/MU-NIHRD-PME21015379/2021	2021-07-30	Asia	Indonesia	Laboratorium PCR PT Nusa Halmahera Minerals	National Institute of Health Research and Development	Subangkit et al
EPI_ISL_3691619	Indonesia/MU-NIHRD-PME21015380/2021	2021-07-30	Asia	Indonesia	Laboratorium PCR PT Nusa Halmahera Minerals	National Institute of Health Research and Development	Subangkit et al
EPI_ISL_3691620	Indonesia/MU-NIHRD-PME21015382/2021	2021-07-30	Asia	Indonesia	Laboratorium PCR PT Nusa Halmahera Minerals	National Institute of Health Research and Development	Subangkit et al
EPI_ISL_3691621	Indonesia/MU-NIHRD-PME21015383/2021	2021-07-30	Asia	Indonesia	Laboratorium PCR PT Nusa Halmahera Minerals	National Institute of Health Research and Development	Subangkit et al
EPI_ISL_3691622	Indonesia/MU-NIHRD-PME21015384/2021	2021-07-30	Asia	Indonesia	Laboratorium PCR PT Nusa Halmahera Minerals	National Institute of Health Research and Development	Subangkit et al
EPI_ISL_3691623	Indonesia/MU-NIHRD-PME21015385/2021	2021-07-30	Asia	Indonesia	Laboratorium PCR PT Nusa Halmahera Minerals	National Institute of Health Research and Development	Subangkit et al
EPI_ISL_4104538	Indonesia/MU-NIHRD-WGS10102/2021	2021-07-15	Asia	Indonesia	RSUD dr H Chasan Boesoirie	National Institute of Health Research and Development	Kartika Dewi Puspa et al
EPI_ISL_4104539	Indonesia/MU-NIHRD-WGS10103/2021	2021-07-24	Asia	Indonesia	RSUD dr H Chasan Boesoirie	National Institute of Health Research and Development	Kartika Dewi Puspa et al
EPI_ISL_4104540	Indonesia/MU-NIHRD-WGS10104/2021	2021-07-26	Asia	Indonesia	RSUD dr H Chasan Boesoirie	National Institute of Health Research and Development	Kartika Dewi Puspa et al
EPI_ISL_4104541	Indonesia/MU-NIHRD-WGS10105/2021	2021-07-26	Asia	Indonesia	RSUD dr H Chasan Boesoirie	National Institute of Health Research and Development	Kartika Dewi Puspa et al
EPI_ISL_4104542	Indonesia/MU-NIHRD-WGS10106/2021	2021-07-26	Asia	Indonesia	RSUD dr H Chasan Boesoirie	National Institute of Health Research and Development	Kartika Dewi Puspa et al
EPI_ISL_4104543	Indonesia/MU-NIHRD-WGS10107/2021	2021-07-26	Asia	Indonesia	RSUD dr H Chasan Boesoirie	National Institute of Health Research and Development	Kartika Dewi Puspa et al
EPI_ISL_4104544	Indonesia/MU-NIHRD-WGS10108/2021	2021-07-27	Asia	Indonesia	RSUD dr H Chasan Boesoirie	National Institute of Health Research and Development	Kartika Dewi Puspa et al
EPI_ISL_4104545	Indonesia/MU-NIHRD-WGS10110/2021	2021-07-26	Asia	Indonesia	RSUD dr H Chasan Boesoirie	National Institute of Health Research and Development	Kartika Dewi Puspa et al
EPI_ISL_4104546	Indonesia/MU-NIHRD-WGS10111/2021	2021-07-26	Asia	Indonesia	RSUD dr H Chasan Boesoirie	National Institute of Health Research and Development	Kartika Dewi Puspa et al
EPI_ISL_4104547	Indonesia/MU-NIHRD-WGS10112/2021	2021-07-15	Asia	Indonesia	RSUD dr H Chasan Boesoirie	National Institute of Health Research and Development	Kartika Dewi Puspa et al
EPI_ISL_4104548	Indonesia/MU-NIHRD-WGS10113/2021	2021-07-15	Asia	Indonesia	RSUD dr H Chasan Boesoirie	National Institute of Health Research and Development	Kartika Dewi Puspa et al
EPI_ISL_4104549	Indonesia/MU-NIHRD-WGS10114/2021	2021-07-26	Asia	Indonesia	RSUD dr H Chasan Boesoirie	National Institute of Health Research and Development	Kartika Dewi Puspa et al
EPI_ISL_4104550	Indonesia/MU-NIHRD-WGS10115/2021	2021-07-15	Asia	Indonesia	RSUD dr H Chasan Boesoirie	National Institute of Health Research and Development	Kartika Dewi Puspa et al
EPI_ISL_4104551	Indonesia/MU-NIHRD-WGS10116/2021	2021-07-24	Asia	Indonesia	RSUD dr H Chasan Boesoirie	National Institute of Health Research and Development	Kartika Dewi Puspa et al
EPI_ISL_4104552	Indonesia/MU-NIHRD-WGS10117/2021	2021-07-24	Asia	Indonesia	RSUD dr H Chasan Boesoirie	National Institute of Health Research and Development	Kartika Dewi Puspa et al
EPI_ISL_3384770	Indonesia/NB-GSILab-632193/2021	2021-07-16	Asia	Indonesia	RSUD PROVINSI NTB	Genomik Solidaritas Indonesia Laboratorium	Vania Gavrila Wikasa et al
EPI_ISL_3384775	Indonesia/NB-GSILab-632194/2021	2021-07-21	Asia	Indonesia	RSUD PROVINSI NTB	Genomik Solidaritas Indonesia Laboratorium	Vania Gavrila Wikasa et al
EPI_ISL_3384776	Indonesia/NB-GSILab-632201/2021	2021-07-14	Asia	Indonesia	RSUD PROVINSI NTB	Genomik Solidaritas Indonesia Laboratorium	Dhahlia Agustina Cahyono et al
EPI_ISL_3664279	Indonesia/NB-GSILab-632203/2021	2021-07-16	Asia	Indonesia	RSUD PROVINSI NTB	Genomik Solidaritas Indonesia Laboratorium	Vania Gavrila Wikasa et al
EPI_ISL_3385398	Indonesia/NB-GSILab-632204/2021	2021-07-23	Asia	Indonesia	RSUD PROVINSI NTB	Genomik Solidaritas Indonesia Laboratorium	Himawan Masyhuri et al
EPI_ISL_3384771	Indonesia/NB-GSILab-632206/2021	2021-07-21	Asia	Indonesia	RSUD PROVINSI NTB	Genomik Solidaritas Indonesia Laboratorium	Dhahlia Agustina Cahyono et al
EPI_ISL_3384777	Indonesia/NB-GSILab-632207/2021	2021-07-20	Asia	Indonesia	RSUD PROVINSI NTB	Genomik Solidaritas Indonesia Laboratorium	Himawan Masyhuri et al
EPI_ISL_3384778	Indonesia/NB-GSILab-632208/2021	2021-07-23	Asia	Indonesia	RSUD PROVINSI NTB	Genomik Solidaritas Indonesia Laboratorium	Carissa Sintca Wijaya et al
EPI_ISL_3384779	Indonesia/NB-GSILab-632209/2021	2021-07-23	Asia	Indonesia	RSUD PROVINSI NTB	Genomik Solidaritas Indonesia Laboratorium	Himawan Masyhuri et al
EPI_ISL_3384772	Indonesia/NB-GSILab-632210/2021	2021-07-24	Asia	Indonesia	RSUD PROVINSI NTB	Genomik Solidaritas Indonesia Laboratorium	Dhahlia Agustina Cahyono et al
EPI_ISL_3384780	Indonesia/NB-GSILab-632211/2021	2021-07-24	Asia	Indonesia	RSUD PROVINSI NTB	Genomik Solidaritas Indonesia Laboratorium	Vania Gavrila Wikasa et al
EPI_ISL_3384781	Indonesia/NB-GSILab-632212/2021	2021-07-24	Asia	Indonesia	RSUD PROVINSI NTB	Genomik Solidaritas Indonesia Laboratorium	Carissa Sintca Wijaya et al
EPI_ISL_3385401	Indonesia/NB-GSILab-632215/2021	2021-07-24	Asia	Indonesia	RSUD PROVINSI NTB	Genomik Solidaritas Indonesia Laboratorium	Carissa Sintca Wijaya et al
EPI_ISL_3384773	Indonesia/NB-GSILab-632217/2021	2021-07-25	Asia	Indonesia	RSUD PROVINSI NTB	Genomik Solidaritas Indonesia Laboratorium	Himawan Masyhuri et al
EPI_ISL_3384774	Indonesia/NB-GSILab-632218/2021	2021-07-26	Asia	Indonesia	RSUD PROVINSI NTB	Genomik Solidaritas Indonesia Laboratorium	Carissa Sintca Wijaya et al
EPI_ISL_3385399	Indonesia/NB-GSILab-632219/2021	2021-07-08	Asia	Indonesia	RSUD PROVINSI NTB	Genomik Solidaritas Indonesia Laboratorium	Himawan Masyhuri et al
EPI_ISL_775598	Indonesia/NB-NIHRD-PME1393/2020	2020-06-01	Asia	Indonesia	RSUD Kota Mataram	National Institute of Health Research and Development	Puspa et al
EPI_ISL_2047555	Indonesia/NB-NIHRD-WGS02318/2021	2021-03-09	Asia	Indonesia	Kantor Pengelola Sumbawa Technopark	National Institute of Health Research and Development	Subangkit et al
EPI_ISL_1915564	Indonesia/NB-NIHRD-WGS02319/2021	2021-03-10	Asia	Indonesia	Kantor Pengelola Sumbawa Technopark	National Institute of Health Research and Development	Hana Apsari Pawestri et al
EPI_ISL_1915565	Indonesia/NB-NIHRD-WGS02320/2021	2021-03-11	Asia	Indonesia	Kantor Pengelola Sumbawa Technopark	National Institute of Health Research and Development	Hana Apsari Pawestri et al
EPI_ISL_2047556	Indonesia/NB-NIHRD-WGS02321/2021	2021-03-17	Asia	Indonesia	Kantor Pengelola Sumbawa Technopark	National Institute of Health Research and Development	Subangkit et al
EPI_ISL_2047557	Indonesia/NB-NIHRD-WGS02322/2021	2021-03-19	Asia	Indonesia	Kantor Pengelola Sumbawa Technopark	National Institute of Health Research and Development	Subangkit et al
EPI_ISL_2047558	Indonesia/NB-NIHRD-WGS02323/2021	2021-03-21	Asia	Indonesia	Kantor Pengelola Sumbawa Technopark	National Institute of Health Research and Development	Subangkit et al
EPI_ISL_2617514	Indonesia/NB-NIHRD-WGS04568/2021	2021-05-18	Asia	Indonesia	RSUD Mataram Prov Nusa Tenggara Barat	National Institute of Health Research and Development	Hana Apsari Pawestri et al
EPI_ISL_2617515	Indonesia/NB-NIHRD-WGS04571/2021	2021-05-17	Asia	Indonesia	RSUD Mataram Prov Nusa Tenggara Barat	National Institute of Health Research and Development	Hana Apsari Pawestri et al
EPI_ISL_3216548	Indonesia/NB-NIHRD-WGS07113/2021	2021-05-10	Asia	Indonesia	RSUD Provinsi Nusa Tenggara Barat	National Institute of Health Research and Development	Hana Apsari Pawestri et al
EPI_ISL_3216549	Indonesia/NB-NIHRD-WGS07114/2021	2021-05-10	Asia	Indonesia	RSUD Provinsi Nusa Tenggara Barat	National Institute of Health Research and Development	Hana Apsari Pawestri et al
EPI_ISL_3216550	Indonesia/NB-NIHRD-WGS07115/2021	2021-05-27	Asia	Indonesia	RSUD Provinsi Nusa Tenggara Barat	National Institute of Health Research and Development	Hana Apsari Pawestri et al
EPI_ISL_3216551	Indonesia/NB-NIHRD-WGS07117/2021	2021-06-04	Asia	Indonesia	RSUD Provinsi Nusa Tenggara Barat	National Institute of Health Research and Development	Hana Apsari Pawestri et al
EPI_ISL_3216552	Indonesia/NB-NIHRD-WGS07118/2021	2021-06-03	Asia	Indonesia	RSUD Provinsi Nusa Tenggara Barat	National Institute of Health Research and Development	Hana Apsari Pawestri et al
EPI_ISL_3691573	Indonesia/NB-NIHRD-WGS07119/2021	2021-06-07	Asia	Indonesia	RSUD Provinsi Nusa Tenggara Barat	National Institute of Health Research and Development	Vivi Setiawaty et al
EPI_ISL_3216553	Indonesia/NB-NIHRD-WGS07120/2021	2021-06-14	Asia	Indonesia	RSUD Provinsi Nusa Tenggara Barat	National Institute of Health Research and Development	Hana Apsari Pawestri et al
EPI_ISL_3216554	Indonesia/NB-NIHRD-WGS07121/2021	2021-06-19	Asia	Indonesia	RSUD Provinsi Nusa Tenggara Barat	National Institute of Health Research and Development	Hana Apsari Pawestri et al
EPI_ISL_2987655	Indonesia/NB-NIHRD-WGS07261/2021	2021-04-02	Asia	Indonesia	Lab Genetik Sumbawa	National Institute of Health Research and Development	Kartika Dewi Puspa et al
EPI_ISL_2987656	Indonesia/NB-NIHRD-WGS07262/2021	2021-04-08	Asia	Indonesia	Lab Genetik Sumbawa	National Institute of Health Research and Development	Kartika Dewi Puspa et al
EPI_ISL_2987654	Indonesia/NB-NIHRD-WGS07264/2021	2021-04-20	Asia	Indonesia	Lab Genetik Sumbawa	National Institute of Health Research and Development	Kartika Dewi Puspa et al
EPI_ISL_2987657	Indonesia/NB-NIHRD-WGS07265/2021	2021-05-05	Asia	Indonesia	Lab Genetik Sumbawa	National Institute of Health Research and Development	Kartika Dewi Puspa et al
EPI_ISL_3216557	Indonesia/NB-NIHRD-WGS07266/2021	2021-05-17	Asia	Indonesia	Lab Genetik Sumbawa Technopark	National Institute of Health Research and Development	Hana Apsari Pawestri et al
EPI_ISL_3216558	Indonesia/NB-NIHRD-WGS07267/2021	2021-05-21	Asia	Indonesia	Lab Genetik Sumbawa Technopark	National Institute of Health Research and Development	Hana Apsari Pawestri et al
EPI_ISL_3216559	Indonesia/NB-NIHRD-WGS07269/2021	2021-06-03	Asia	Indonesia	Lab Genetik Sumbawa Technopark	National Institute of Health Research and Development	Hana Apsari Pawestri et al
EPI_ISL_3278294	Indonesia/NB-NIHRD-WGS07270/2021	2021-06-05	Asia	Indonesia	Lab Genetik Sumbawa Technopark	National Institute of Health Research and Development	Vivi Setiawaty et al
EPI_ISL_3216560	Indonesia/NB-NIHRD-WGS07271/2021	2021-06-11	Asia	Indonesia	Lab Genetik Sumbawa Technopark	National Institute of Health Research and Development	Hana Apsari Pawestri et al
EPI_ISL_3691575	Indonesia/NB-NIHRD-WGS07272/2021	2021-06-15	Asia	Indonesia	Lab Genetik Sumbawa Technopark	National Institute of Health Research and Development	Vivi Setiawaty et al
EPI_ISL_3216561	Indonesia/NB-NIHRD-WGS07273/2021	2021-06-17	Asia	Indonesia	Lab Genetik Sumbawa Technopark	National Institute of Health Research and Development	Hana Apsari Pawestri et al
EPI_ISL_4254911	Indonesia/NB-NIHRD-WGS10100/2021	2021-08-20	Asia	Indonesia	BTKL PP Kelas 1 Manado	National Institute of Health Research and Development	Arie Ardiansyah Nugraha et al
EPI_ISL_4254881	Indonesia/NB-NIHRD-WGS10133/2021	2021-06-30	Asia	Indonesia	Lab Genetik Sumbawa	National Institute of Health Research and Development	Arie Ardiansyah Nugraha et al
EPI_ISL_4254883	Indonesia/NB-NIHRD-WGS10136/2021	2021-07-03	Asia	Indonesia	Lab Genetik Sumbawa	National Institute of Health Research and Development	Arie Ardiansyah Nugraha et al
EPI_ISL_4254884	Indonesia/NB-NIHRD-WGS10137/2021	2021-07-05	Asia	Indonesia	Lab Genetik Sumbawa	National Institute of Health Research and Development	Arie Ardiansyah Nugraha et al
EPI_ISL_4254885	Indonesia/NB-NIHRD-WGS10138/2021	2021-07-06	Asia	Indonesia	Lab Genetik Sumbawa	National Institute of Health Research and Development	Arie Ardiansyah Nugraha et al
EPI_ISL_4254886	Indonesia/NB-NIHRD-WGS10139/2021	2021-07-09	Asia	Indonesia	Lab Genetik Sumbawa	National Institute of Health Research and Development	Arie Ardiansyah Nugraha et al
EPI_ISL_4254887	Indonesia/NB-NIHRD-WGS10140/2021	2021-07-11	Asia	Indonesia	Lab Genetik Sumbawa	National Institute of Health Research and Development	Arie Ardiansyah Nugraha et al
EPI_ISL_4254888	Indonesia/NB-NIHRD-WGS10141/2021	2021-07-14	Asia	Indonesia	Lab Genetik Sumbawa	National Institute of Health Research and Development	Arie Ardiansyah Nugraha et al
EPI_ISL_4254889	Indonesia/NB-NIHRD-WGS10142/2021	2021-07-19	Asia	Indonesia	Lab Genetik Sumbawa	National Institute of Health Research and Development	Arie Ardiansyah Nugraha et al
EPI_ISL_4254890	Indonesia/NB-NIHRD-WGS10143/2021	2021-07-27	Asia	Indonesia	Lab Genetik Sumbawa	National Institute of Health Research and Development	Arie Ardiansyah Nugraha et al
EPI_ISL_4254891	Indonesia/NB-NIHRD-WGS10144/2021	2021-07-27	Asia	Indonesia	Lab Genetik Sumbawa	National Institute of Health Research and Development	Arie Ardiansyah Nugraha et al
EPI_ISL_4254892	Indonesia/NB-NIHRD-WGS10145/2021	2021-07-28	Asia	Indonesia	Lab Genetik Sumbawa	National Institute of Health Research and Development	Arie Ardiansyah Nugraha et al
EPI_ISL_4254893	Indonesia/NB-NIHRD-WGS10146/2021	2021-07-30	Asia	Indonesia	Lab Genetik Sumbawa	National Institute of Health Research and Development	Arie Ardiansyah Nugraha et al
EPI_ISL_4254894	Indonesia/NB-NIHRD-WGS10147/2021	2021-07-31	Asia	Indonesia	Lab Genetik Sumbawa	National Institute of Health Research and Development	Arie Ardiansyah Nugraha et al
EPI_ISL_4254895	Indonesia/NB-NIHRD-WGS10148/2021	2021-07-28	Asia	Indonesia	Lab Genetik Sumbawa	National Institute of Health Research and Development	Arie Ardiansyah Nugraha et al
EPI_ISL_4254896	Indonesia/NB-NIHRD-WGS10150/2021	2021-08-05	Asia	Indonesia	Lab Genetik Sumbawa	National Institute of Health Research and Development	Arie Ardiansyah Nugraha et al
EPI_ISL_4254897	Indonesia/NB-NIHRD-WGS10151/2021	2021-08-09	Asia	Indonesia	Lab Genetik Sumbawa	National Institute of Health Research and Development	Arie Ardiansyah Nugraha et al
EPI_ISL_4254898	Indonesia/NB-NIHRD-WGS10152/2021	2021-08-14	Asia	Indonesia	Lab Genetik Sumbawa	National Institute of Health Research and Development	Arie Ardiansyah Nugraha et al
EPI_ISL_4254899	Indonesia/NB-NIHRD-WGS10153/2021	2021-08-05	Asia	Indonesia	Lab Genetik Sumbawa	National Institute of Health Research and Development	Arie Ardiansyah Nugraha et al
EPI_ISL_3029943	Indonesia/NT-EIJK0804/2021	2021-06-03	Asia	Indonesia	Dinas Kesehatan Provinsi Nusa Tenggara Timur	Eijkman Institute for Molecular Biology, National Research and Innovation Agency	Muhammad Rezki Rasyak et al
EPI_ISL_3029944	Indonesia/NT-EIJK0805/2021	2021-06-04	Asia	Indonesia	Dinas Kesehatan Provinsi Nusa Tenggara Timur	Eijkman Institute for Molecular Biology, National Research and Innovation Agency	Willy Agustine et al
EPI_ISL_3029947	Indonesia/NT-EIJK0810/2021	2021-05-25	Asia	Indonesia	Dinas Kesehatan Provinsi Nusa Tenggara Timur	Eijkman Institute for Molecular Biology, National Research and Innovation Agency	Lidwina Priliani et al
EPI_ISL_3070860	Indonesia/NT-EIJK0817/2021	2021-06-07	Asia	Indonesia	Dinas Kesehatan Provinsi Nusa Tenggara Timur	Eijkman Institute for Molecular Biology, National Research and Innovation Agency	Iskandar Adnan et al
EPI_ISL_3029950	Indonesia/NT-EIJK0819/2021	2021-06-07	Asia	Indonesia	Dinas Kesehatan Provinsi Nusa Tenggara Timur	Eijkman Institute for Molecular Biology, National Research and Innovation Agency	Lidwina Priliani et al
EPI_ISL_3029951	Indonesia/NT-EIJK0821/2021	2021-06-07	Asia	Indonesia	Dinas Kesehatan Provinsi Nusa Tenggara Timur	Eijkman Institute for Molecular Biology, National Research and Innovation Agency	Frilasita A Yudhaputri et al
EPI_ISL_3029953	Indonesia/NT-EIJK0825/2021	2021-06-08	Asia	Indonesia	Dinas Kesehatan Provinsi Nusa Tenggara Timur	Eijkman Institute for Molecular Biology, National Research and Innovation Agency	Lydia V. Panggalo et al
EPI_ISL_3029954	Indonesia/NT-EIJK0826/2021	2021-06-08	Asia	Indonesia	Dinas Kesehatan Provinsi Nusa Tenggara Timur	Eijkman Institute for Molecular Biology, National Research and Innovation Agency	Iskandar Adnan et al
EPI_ISL_3029955	Indonesia/NT-EIJK0829/2021	2021-06-14	Asia	Indonesia	Dinas Kesehatan Provinsi Nusa Tenggara Timur	Eijkman Institute for Molecular Biology, National Research and Innovation Agency	Edison Johar et al
EPI_ISL_3029956	Indonesia/NT-EIJK0831/2021	2021-06-14	Asia	Indonesia	Dinas Kesehatan Provinsi Nusa Tenggara Timur	Eijkman Institute for Molecular Biology, National Research and Innovation Agency	Muhammad Rezki Rasyak et al
EPI_ISL_3029957	Indonesia/NT-EIJK0832/2021	2021-06-14	Asia	Indonesia	Dinas Kesehatan Provinsi Nusa Tenggara Timur	Eijkman Institute for Molecular Biology, National Research and Innovation Agency	Willy Agustine et al
EPI_ISL_3029958	Indonesia/NT-EIJK0833/2021	2021-06-14	Asia	Indonesia	Dinas Kesehatan Provinsi Nusa Tenggara Timur	Eijkman Institute for Molecular Biology, National Research and Innovation Agency	Hidayat Trimarsanto et al
EPI_ISL_3029960	Indonesia/NT-EIJK0835/2021	2021-06-14	Asia	Indonesia	Dinas Kesehatan Provinsi Nusa Tenggara Timur	Eijkman Institute for Molecular Biology, National Research and Innovation Agency	Iskandar Adnan et al
EPI_ISL_3029963	Indonesia/NT-EIJK0838/2021	2021-06-14	Asia	Indonesia	Dinas Kesehatan Provinsi Nusa Tenggara Timur	Eijkman Institute for Molecular Biology, National Research and Innovation Agency	Edison Johar et al
EPI_ISL_3029967	Indonesia/NT-EIJK0844/2021	2021-06-14	Asia	Indonesia	Dinas Kesehatan Provinsi Nusa Tenggara Timur	Eijkman Institute for Molecular Biology, National Research and Innovation Agency	Iskandar Adnan et al
EPI_ISL_3029970	Indonesia/NT-EIJK0847/2021	2021-06-11	Asia	Indonesia	Dinas Kesehatan Provinsi Nusa Tenggara Timur	Eijkman Institute for Molecular Biology, National Research and Innovation Agency	Edison Johar et al
EPI_ISL_3029971	Indonesia/NT-EIJK0849/2021	2021-06-17	Asia	Indonesia	Dinas Kesehatan Provinsi Nusa Tenggara Timur	Eijkman Institute for Molecular Biology, National Research and Innovation Agency	Muhammad Rezki Rasyak et al
EPI_ISL_3029972	Indonesia/NT-EIJK0851/2021	2021-06-17	Asia	Indonesia	Dinas Kesehatan Provinsi Nusa Tenggara Timur	Eijkman Institute for Molecular Biology, National Research and Innovation Agency	Hidayat Trimarsanto et al
EPI_ISL_3029973	Indonesia/NT-EIJK0852/2021	2021-06-15	Asia	Indonesia	Dinas Kesehatan Provinsi Nusa Tenggara Timur	Eijkman Institute for Molecular Biology, National Research and Innovation Agency	Lydia V. Panggalo et al
EPI_ISL_3029974	Indonesia/NT-EIJK0853/2021	2021-06-17	Asia	Indonesia	Dinas Kesehatan Provinsi Nusa Tenggara Timur	Eijkman Institute for Molecular Biology, National Research and Innovation Agency	Iskandar Adnan et al
EPI_ISL_3029975	Indonesia/NT-EIJK0854/2021	2021-06-17	Asia	Indonesia	Dinas Kesehatan Provinsi Nusa Tenggara Timur	Eijkman Institute for Molecular Biology, National Research and Innovation Agency	Sukma Oktavianthi et al
EPI_ISL_3029976	Indonesia/NT-EIJK0855/2021	2021-06-16	Asia	Indonesia	Dinas Kesehatan Provinsi Nusa Tenggara Timur	Eijkman Institute for Molecular Biology, National Research and Innovation Agency	Lidwina Priliani et al
EPI_ISL_3029978	Indonesia/NT-EIJK0858/2021	2021-06-18	Asia	Indonesia	Dinas Kesehatan Provinsi Nusa Tenggara Timur	Eijkman Institute for Molecular Biology, National Research and Innovation Agency	Muhammad Rezki Rasyak et al
EPI_ISL_3029979	Indonesia/NT-EIJK0859/2021	2021-06-18	Asia	Indonesia	Dinas Kesehatan Provinsi Nusa Tenggara Timur	Eijkman Institute for Molecular Biology, National Research and Innovation Agency	Willy Agustine et al
EPI_ISL_3029980	Indonesia/NT-EIJK0860/2021	2021-06-17	Asia	Indonesia	Dinas Kesehatan Provinsi Nusa Tenggara Timur	Eijkman Institute for Molecular Biology, National Research and Innovation Agency	Hidayat Trimarsanto et al
EPI_ISL_3029981	Indonesia/NT-EIJK0861/2021	2021-06-18	Asia	Indonesia	Dinas Kesehatan Provinsi Nusa Tenggara Timur	Eijkman Institute for Molecular Biology, National Research and Innovation Agency	Lydia V. Panggalo et al
EPI_ISL_3029982	Indonesia/NT-EIJK0862/2021	2021-06-17	Asia	Indonesia	Dinas Kesehatan Provinsi Nusa Tenggara Timur	Eijkman Institute for Molecular Biology, National Research and Innovation Agency	Iskandar Adnan et al
EPI_ISL_3029983	Indonesia/NT-EIJK0863/2021	2021-06-19	Asia	Indonesia	Dinas Kesehatan Provinsi Nusa Tenggara Timur	Eijkman Institute for Molecular Biology, National Research and Innovation Agency	Sukma Oktavianthi et al
EPI_ISL_3029984	Indonesia/NT-EIJK0864/2021	2021-06-18	Asia	Indonesia	Dinas Kesehatan Provinsi Nusa Tenggara Timur	Eijkman Institute for Molecular Biology, National Research and Innovation Agency	Lidwina Priliani et al
EPI_ISL_3029986	Indonesia/NT-EIJK0866/2021	2021-06-21	Asia	Indonesia	Dinas Kesehatan Provinsi Nusa Tenggara Timur	Eijkman Institute for Molecular Biology, National Research and Innovation Agency	Frilasita A Yudhaputri et al
EPI_ISL_3029989	Indonesia/NT-EIJK0869/2021	2021-06-21	Asia	Indonesia	Dinas Kesehatan Provinsi Nusa Tenggara Timur	Eijkman Institute for Molecular Biology, National Research and Innovation Agency	Hidayat Trimarsanto et al
EPI_ISL_3029990	Indonesia/NT-EIJK0872/2021	2021-06-26	Asia	Indonesia	Dinas Kesehatan Provinsi Nusa Tenggara Timur	Eijkman Institute for Molecular Biology, National Research and Innovation Agency	Sukma Oktavianthi et al
EPI_ISL_3029991	Indonesia/NT-EIJK0873/2021	2021-06-25	Asia	Indonesia	Dinas Kesehatan Provinsi Nusa Tenggara Timur	Eijkman Institute for Molecular Biology, National Research and Innovation Agency	Lidwina Priliani et al
EPI_ISL_3029992	Indonesia/NT-EIJK0874/2021	2021-06-26	Asia	Indonesia	Dinas Kesehatan Provinsi Nusa Tenggara Timur	Eijkman Institute for Molecular Biology, National Research and Innovation Agency	Edison Johar et al
EPI_ISL_766033	Indonesia/NT-EIJK14/2020	2020-03-28	Asia	Indonesia	RSUD Prof. DR. W. Z. Johannes Kupang	Eijkman Institute for Molecular Biology, Ministry of Research and Technology/National Agency for Research and Innovation	Frilasita A Yudhaputri et al
EPI_ISL_766048	Indonesia/NT-EIJK26/2020	2020-04-14	Asia	Indonesia	RS Bhayangkara Tk. III	Eijkman Institute for Molecular Biology, Ministry of Research and Technology/National Agency for Research and Innovation	Frilasita A Yudhaputri et al
EPI_ISL_766039	Indonesia/NT-EIJK27/2020	2020-04-14	Asia	Indonesia	RS Bhayangkara Tk. III	Eijkman Institute for Molecular Biology, Ministry of Research and Technology/National Agency for Research and Innovation	Frilasita A Yudhaputri et al
EPI_ISL_3957694	Indonesia/NT-MRINUPH-EIJK-015/2021	2021-01-12	Asia	Indonesia	Siloam Hospital Labuan Bajo (SHLB)	Mochtar Riady Institute for Nanotechnology-Universitas Pelita Harapan; Eijkman Institute for Molecular Biology, National Research and Innovation Agency	Aksar C Lages et al
EPI_ISL_3957704	Indonesia/NT-MRINUPH-EIJK-026/2021	2021-01-24	Asia	Indonesia	Siloam Hospital Labuan Bajo (SHLB)	Mochtar Riady Institute for Nanotechnology-Universitas Pelita Harapan; Eijkman Institute for Molecular Biology, National Research and Innovation Agency	Aksar C Lages et al
EPI_ISL_3957705	Indonesia/NT-MRINUPH-EIJK-027/2021	2021-01-24	Asia	Indonesia	Siloam Hospital Labuan Bajo (SHLB)	Mochtar Riady Institute for Nanotechnology-Universitas Pelita Harapan; Eijkman Institute for Molecular Biology, National Research and Innovation Agency	Aksar C Lages et al
EPI_ISL_3957706	Indonesia/NT-MRINUPH-EIJK-028/2021	2021-01-24	Asia	Indonesia	Siloam Hospital Labuan Bajo (SHLB)	Mochtar Riady Institute for Nanotechnology-Universitas Pelita Harapan; Eijkman Institute for Molecular Biology, National Research and Innovation Agency	Aksar C Lages et al
EPI_ISL_3957709	Indonesia/NT-MRINUPH-EIJK-031/2021	2021-01-26	Asia	Indonesia	Siloam Hospital Labuan Bajo (SHLB)	Mochtar Riady Institute for Nanotechnology-Universitas Pelita Harapan; Eijkman Institute for Molecular Biology, National Research and Innovation Agency	Aksar C Lages et al
EPI_ISL_3957710	Indonesia/NT-MRINUPH-EIJK-032/2021	2021-01-26	Asia	Indonesia	Siloam Hospital Labuan Bajo (SHLB)	Mochtar Riady Institute for Nanotechnology-Universitas Pelita Harapan; Eijkman Institute for Molecular Biology, National Research and Innovation Agency	Aksar C Lages et al
EPI_ISL_3957719	Indonesia/NT-MRINUPH-EIJK-042/2021	2021-02-02	Asia	Indonesia	Siloam Hospital Labuan Bajo (SHLB)	Mochtar Riady Institute for Nanotechnology-Universitas Pelita Harapan; Eijkman Institute for Molecular Biology, National Research and Innovation Agency	Aksar C Lages et al
EPI_ISL_3957722	Indonesia/NT-MRINUPH-EIJK-045/2021	2021-02-03	Asia	Indonesia	Siloam Hospital Labuan Bajo (SHLB)	Mochtar Riady Institute for Nanotechnology-Universitas Pelita Harapan; Eijkman Institute for Molecular Biology, National Research and Innovation Agency	Aksar C Lages et al
EPI_ISL_3957723	Indonesia/NT-MRINUPH-EIJK-046/2021	2021-02-03	Asia	Indonesia	Siloam Hospital Labuan Bajo (SHLB)	Mochtar Riady Institute for Nanotechnology-Universitas Pelita Harapan; Eijkman Institute for Molecular Biology, National Research and Innovation Agency	Aksar C Lages et al
EPI_ISL_3957724	Indonesia/NT-MRINUPH-EIJK-047/2021	2021-02-03	Asia	Indonesia	Siloam Hospital Labuan Bajo (SHLB)	Mochtar Riady Institute for Nanotechnology-Universitas Pelita Harapan; Eijkman Institute for Molecular Biology, National Research and Innovation Agency	Aksar C Lages et al
EPI_ISL_3957725	Indonesia/NT-MRINUPH-EIJK-048/2021	2021-02-04	Asia	Indonesia	Siloam Hospital Labuan Bajo (SHLB)	Mochtar Riady Institute for Nanotechnology-Universitas Pelita Harapan; Eijkman Institute for Molecular Biology, National Research and Innovation Agency	Aksar C Lages et al
EPI_ISL_3957731	Indonesia/NT-MRINUPH-EIJK-055/2021	2021-02-10	Asia	Indonesia	Siloam Hospital Labuan Bajo (SHLB)	Mochtar Riady Institute for Nanotechnology-Universitas Pelita Harapan; Eijkman Institute for Molecular Biology, National Research and Innovation Agency	Aksar C Lages et al
EPI_ISL_3957732	Indonesia/NT-MRINUPH-EIJK-056/2021	2021-02-10	Asia	Indonesia	Siloam Hospital Labuan Bajo (SHLB)	Mochtar Riady Institute for Nanotechnology-Universitas Pelita Harapan; Eijkman Institute for Molecular Biology, National Research and Innovation Agency	Aksar C Lages et al
EPI_ISL_3957733	Indonesia/NT-MRINUPH-EIJK-057/2021	2021-02-10	Asia	Indonesia	Siloam Hospital Labuan Bajo (SHLB)	Mochtar Riady Institute for Nanotechnology-Universitas Pelita Harapan; Eijkman Institute for Molecular Biology, National Research and Innovation Agency	Aksar C Lages et al
EPI_ISL_3957752	Indonesia/NT-MRINUPH-EIJK-077/2021	2021-01-18	Asia	Indonesia	Siloam Hospital Labuan Bajo (SHLB)	Mochtar Riady Institute for Nanotechnology-Universitas Pelita Harapan; Eijkman Institute for Molecular Biology, National Research and Innovation Agency	Aksar C Lages et al
EPI_ISL_3957753	Indonesia/NT-MRINUPH-EIJK-078/2021	2021-01-18	Asia	Indonesia	Siloam Hospital Labuan Bajo (SHLB)	Mochtar Riady Institute for Nanotechnology-Universitas Pelita Harapan; Eijkman Institute for Molecular Biology, National Research and Innovation Agency	Aksar C Lages et al
EPI_ISL_3957754	Indonesia/NT-MRINUPH-EIJK-079/2021	2021-01-20	Asia	Indonesia	Siloam Hospital Labuan Bajo (SHLB)	Mochtar Riady Institute for Nanotechnology-Universitas Pelita Harapan; Eijkman Institute for Molecular Biology, National Research and Innovation Agency	Aksar C Lages et al
EPI_ISL_3957756	Indonesia/NT-MRINUPH-EIJK-082/2021	2021-01-26	Asia	Indonesia	Siloam Hospital Labuan Bajo (SHLB)	Mochtar Riady Institute for Nanotechnology-Universitas Pelita Harapan; Eijkman Institute for Molecular Biology, National Research and Innovation Agency	Aksar C Lages et al
EPI_ISL_3957757	Indonesia/NT-MRINUPH-EIJK-083/2021	2021-01-26	Asia	Indonesia	Siloam Hospital Labuan Bajo (SHLB)	Mochtar Riady Institute for Nanotechnology-Universitas Pelita Harapan; Eijkman Institute for Molecular Biology, National Research and Innovation Agency	Aksar C Lages et al
EPI_ISL_3957758	Indonesia/NT-MRINUPH-EIJK-084/2021	2021-01-26	Asia	Indonesia	Siloam Hospital Labuan Bajo (SHLB)	Mochtar Riady Institute for Nanotechnology-Universitas Pelita Harapan; Eijkman Institute for Molecular Biology, National Research and Innovation Agency	Aksar C Lages et al
EPI_ISL_3957759	Indonesia/NT-MRINUPH-EIJK-085/2021	2021-01-26	Asia	Indonesia	Siloam Hospital Labuan Bajo (SHLB)	Mochtar Riady Institute for Nanotechnology-Universitas Pelita Harapan; Eijkman Institute for Molecular Biology, National Research and Innovation Agency	Aksar C Lages et al
EPI_ISL_3957761	Indonesia/NT-MRINUPH-EIJK-087/2021	2021-02-01	Asia	Indonesia	Siloam Hospital Labuan Bajo (SHLB)	Mochtar Riady Institute for Nanotechnology-Universitas Pelita Harapan; Eijkman Institute for Molecular Biology, National Research and Innovation Agency	Aksar C Lages et al
EPI_ISL_3957768	Indonesia/NT-MRINUPH-EIJK-095/2021	2021-01-16	Asia	Indonesia	Siloam Hospital Labuan Bajo (SHLB)	Mochtar Riady Institute for Nanotechnology-Universitas Pelita Harapan; Eijkman Institute for Molecular Biology, National Research and Innovation Agency	Aksar C Lages et al
EPI_ISL_1391010	Indonesia/NT-NIHRD-C002122961/2021	2021-02-04	Asia	Indonesia	National Institute of Health Research and Development	National Institute of Health Research and Development	Subangkit et al
EPI_ISL_1391012	Indonesia/NT-NIHRD-C002127950/2021	2021-02-02	Asia	Indonesia	National Institute of Health Research and Development	National Institute of Health Research and Development	Subangkit et al
EPI_ISL_1391013	Indonesia/NT-NIHRD-C002128005/2021	2021-02-13	Asia	Indonesia	National Institute of Health Research and Development	National Institute of Health Research and Development	Subangkit et al
EPI_ISL_1411159	Indonesia/NT-NIHRD-C002128102/2021	2021-02-02	Asia	Indonesia	National Institute of Health Research and Development	National Institute of Health Research and Development	Subangkit et al
EPI_ISL_1391014	Indonesia/NT-NIHRD-C002128124/2021	2021-02-13	Asia	Indonesia	National Institute of Health Research and Development	National Institute of Health Research and Development	Subangkit et al
EPI_ISL_1391015	Indonesia/NT-NIHRD-C002128132/2021	2021-02-11	Asia	Indonesia	National Institute of Health Research and Development	National Institute of Health Research and Development	Subangkit et al
EPI_ISL_2854750	Indonesia/NT-NIHRD-WGS05149/2021	2021-04-04	Asia	Indonesia	RSUD Dr. W.Z. Johanes kupang	National Institute of Health Research and Development	Hana Apsari Pawestri et al
EPI_ISL_2854751	Indonesia/NT-NIHRD-WGS05150/2021	2021-04-04	Asia	Indonesia	RSUD Dr. W.Z. Johanes kupang	National Institute of Health Research and Development	Hana Apsari Pawestri et al
EPI_ISL_2932710	Indonesia/NT-NIHRD-WGS05153/2021	2021-04-04	Asia	Indonesia	RSUD Dr. W.Z. Johanes kupang	National Institute of Health Research and Development	Hana Apsari Pawestri et al
EPI_ISL_3151605	Indonesia/NT-NIHRD-WGS05157/2021	2021-04-01	Asia	Indonesia	RSUD Dr. W.Z. Johanes kupang	National Institute of Health Research and Development	Vivi Setiawaty et al
EPI_ISL_3151619	Indonesia/NT-NIHRD-WGS05159/2021	2021-04-21	Asia	Indonesia	RSUD Dr. W.Z. Johanes kupang	National Institute of Health Research and Development	Hana Apsari Pawestri et al
EPI_ISL_3151626	Indonesia/NT-NIHRD-WGS05160/2021	2021-04-08	Asia	Indonesia	RSUD Dr. W.Z. Johanes kupang	National Institute of Health Research and Development	Hana Apsari Pawestri et al
EPI_ISL_3151631	Indonesia/NT-NIHRD-WGS05161/2021	2021-04-07	Asia	Indonesia	RSUD Dr. W.Z. Johanes kupang	National Institute of Health Research and Development	Hana Apsari Pawestri et al
EPI_ISL_3151639	Indonesia/NT-NIHRD-WGS05162/2021	2021-04-04	Asia	Indonesia	RSUD Dr. W.Z. Johanes kupang	National Institute of Health Research and Development	Hana Apsari Pawestri et al
EPI_ISL_3278296	Indonesia/NT-NIHRD-WGS05163/2021	2021-04-03	Asia	Indonesia	RSUD Dr. W.Z. Johanes kupang	National Institute of Health Research and Development	Vivi Setiawaty et al
EPI_ISL_3151651	Indonesia/NT-NIHRD-WGS05164/2021	2021-04-03	Asia	Indonesia	RSUD Dr. W.Z. Johanes kupang	National Institute of Health Research and Development	Hana Apsari Pawestri et al
EPI_ISL_3151665	Indonesia/NT-NIHRD-WGS05166/2021	2021-04-16	Asia	Indonesia	RSUD Dr. W.Z. Johanes kupang	National Institute of Health Research and Development	Subangkit et al
EPI_ISL_3151672	Indonesia/NT-NIHRD-WGS05167/2021	2021-04-13	Asia	Indonesia	RSUD Dr. W.Z. Johanes kupang	National Institute of Health Research and Development	Hartanti Dian Ikawati et al
EPI_ISL_3151601	Indonesia/NT-NIHRD-WGS05168/2021	2021-04-06	Asia	Indonesia	RSUD Dr. W.Z. Johanes kupang	National Institute of Health Research and Development	Vivi Setiawaty et al
EPI_ISL_3151606	Indonesia/NT-NIHRD-WGS05169/2021	2021-04-06	Asia	Indonesia	RSUD Dr. W.Z. Johanes kupang	National Institute of Health Research and Development	Vivi Setiawaty et al
EPI_ISL_3151612	Indonesia/NT-NIHRD-WGS05170/2021	2021-04-06	Asia	Indonesia	RSUD Dr. W.Z. Johanes kupang	National Institute of Health Research and Development	Vivi Setiawaty et al
EPI_ISL_3151627	Indonesia/NT-NIHRD-WGS05172/2021	2021-04-06	Asia	Indonesia	RSUD Dr. W.Z. Johanes kupang	National Institute of Health Research and Development	Hana Apsari Pawestri et al
EPI_ISL_3151632	Indonesia/NT-NIHRD-WGS05173/2021	2021-04-06	Asia	Indonesia	RSUD Dr. W.Z. Johanes kupang	National Institute of Health Research and Development	Hana Apsari Pawestri et al
EPI_ISL_3151640	Indonesia/NT-NIHRD-WGS05174/2021	2021-04-05	Asia	Indonesia	RSUD Dr. W.Z. Johanes kupang	National Institute of Health Research and Development	Hana Apsari Pawestri et al
EPI_ISL_3151646	Indonesia/NT-NIHRD-WGS05175/2021	2021-04-06	Asia	Indonesia	RSUD Dr. W.Z. Johanes kupang	National Institute of Health Research and Development	Hana Apsari Pawestri et al
EPI_ISL_3151652	Indonesia/NT-NIHRD-WGS05176/2021	2021-04-04	Asia	Indonesia	RSUD Dr. W.Z. Johanes kupang	National Institute of Health Research and Development	Hana Apsari Pawestri et al
EPI_ISL_3151666	Indonesia/NT-NIHRD-WGS05178/2021	2021-04-04	Asia	Indonesia	RSUD Dr. W.Z. Johanes kupang	National Institute of Health Research and Development	Subangkit et al
EPI_ISL_3151673	Indonesia/NT-NIHRD-WGS05179/2021	2021-04-04	Asia	Indonesia	RSUD Dr. W.Z. Johanes kupang	National Institute of Health Research and Development	Hartanti Dian Ikawati et al
EPI_ISL_3151613	Indonesia/NT-NIHRD-WGS05182/2021	2021-04-04	Asia	Indonesia	RSUD Dr. W.Z. Johanes kupang	National Institute of Health Research and Development	Vivi Setiawaty et al
EPI_ISL_3151620	Indonesia/NT-NIHRD-WGS05183/2021	2021-05-03	Asia	Indonesia	RSUD Dr. W.Z. Johanes kupang	National Institute of Health Research and Development	Hana Apsari Pawestri et al
EPI_ISL_3151633	Indonesia/NT-NIHRD-WGS05185/2021	2021-05-03	Asia	Indonesia	RSUD Dr. W.Z. Johanes kupang	National Institute of Health Research and Development	Hana Apsari Pawestri et al
EPI_ISL_2987658	Indonesia/NT-NIHRD-WGS05432/2021	2021-04-17	Asia	Indonesia	RSUD Dr. W.Z. Johanes kupang	National Institute of Health Research and Development	Hana Apsari Pawestri et al
EPI_ISL_2987659	Indonesia/NT-NIHRD-WGS05433/2021	2021-04-20	Asia	Indonesia	RSUD Dr. W.Z. Johanes kupang	National Institute of Health Research and Development	Hana Apsari Pawestri et al
EPI_ISL_2987661	Indonesia/NT-NIHRD-WGS05434/2021	2021-04-20	Asia	Indonesia	RSUD Dr. W.Z. Johanes kupang	National Institute of Health Research and Development	Kartika Dewi Puspa et al
EPI_ISL_3019945	Indonesia/NT-NIHRD-WGS05435/2021	2021-04-20	Asia	Indonesia	RSUD Dr. W.Z. Johanes kupang	National Institute of Health Research and Development	Hana Apsari Pawestri et al
EPI_ISL_2987660	Indonesia/NT-NIHRD-WGS05436/2021	2021-04-20	Asia	Indonesia	RSUD Dr. W.Z. Johanes kupang	National Institute of Health Research and Development	Hana Apsari Pawestri et al
EPI_ISL_3385440	Indonesia/NTT-GSILab-638015/2021	2021-07-07	Asia	Indonesia	LABORATORIUM RSUD PROF DR. W. Z. JOHANNES KUPANG	Genomik Solidaritas Indonesia Laboratorium	Vania Gavrila Wikasa et al
EPI_ISL_3385438	Indonesia/NTT-GSILab-638016/2021	2021-07-07	Asia	Indonesia	LABORATORIUM RSUD PROF DR. W. Z. JOHANNES KUPANG	Genomik Solidaritas Indonesia Laboratorium	Vania Gavrila Wikasa et al
EPI_ISL_3385436	Indonesia/NTT-GSILab-638017/2021	2021-07-08	Asia	Indonesia	LABORATORIUM RSUD PROF DR. W. Z. JOHANNES KUPANG	Genomik Solidaritas Indonesia Laboratorium	Vania Gavrila Wikasa et al
EPI_ISL_3385439	Indonesia/NTT-GSILab-638019/2021	2021-07-16	Asia	Indonesia	LABORATORIUM RSUD PROF DR. W. Z. JOHANNES KUPANG	Genomik Solidaritas Indonesia Laboratorium	Vania Gavrila Wikasa et al
EPI_ISL_3385435	Indonesia/NTT-GSILab-638021/2021	2021-07-16	Asia	Indonesia	LABORATORIUM RSUD PROF DR. W. Z. JOHANNES KUPANG	Genomik Solidaritas Indonesia Laboratorium	Vania Gavrila Wikasa et al
EPI_ISL_3385434	Indonesia/NTT-GSILab-638022/2021	2021-07-08	Asia	Indonesia	LABORATORIUM RSUD PROF DR. W. Z. JOHANNES KUPANG	Genomik Solidaritas Indonesia Laboratorium	Himawan Masyhuri et al
EPI_ISL_3385432	Indonesia/NTT-GSILab-638023/2021	2021-07-08	Asia	Indonesia	LABORATORIUM RSUD PROF DR. W. Z. JOHANNES KUPANG	Genomik Solidaritas Indonesia Laboratorium	Himawan Masyhuri et al
EPI_ISL_3385431	Indonesia/NTT-GSILab-638024/2021	2021-07-16	Asia	Indonesia	LABORATORIUM RSUD PROF DR. W. Z. JOHANNES KUPANG	Genomik Solidaritas Indonesia Laboratorium	Himawan Masyhuri et al
EPI_ISL_3385427	Indonesia/NTT-GSILab-638025/2021	2021-07-16	Asia	Indonesia	LABORATORIUM RSUD PROF DR. W. Z. JOHANNES KUPANG	Genomik Solidaritas Indonesia Laboratorium	Himawan Masyhuri et al
EPI_ISL_3385426	Indonesia/NTT-GSILab-638026/2021	2021-07-15	Asia	Indonesia	LABORATORIUM RSUD PROF DR. W. Z. JOHANNES KUPANG	Genomik Solidaritas Indonesia Laboratorium	Himawan Masyhuri et al
EPI_ISL_3385430	Indonesia/NTT-GSILab-638027/2021	2021-07-15	Asia	Indonesia	LABORATORIUM RSUD PROF DR. W. Z. JOHANNES KUPANG	Genomik Solidaritas Indonesia Laboratorium	Himawan Masyhuri et al
EPI_ISL_3385429	Indonesia/NTT-GSILab-638028/2021	2021-07-15	Asia	Indonesia	LABORATORIUM RSUD PROF DR. W. Z. JOHANNES KUPANG	Genomik Solidaritas Indonesia Laboratorium	Himawan Masyhuri et al
EPI_ISL_3385428	Indonesia/NTT-GSILab-638029/2021	2021-07-15	Asia	Indonesia	LABORATORIUM RSUD PROF DR. W. Z. JOHANNES KUPANG	Genomik Solidaritas Indonesia Laboratorium	Himawan Masyhuri et al
EPI_ISL_3385421	Indonesia/NTT-GSILab-638030/2021	2021-07-15	Asia	Indonesia	LABORATORIUM RSUD PROF DR. W. Z. JOHANNES KUPANG	Genomik Solidaritas Indonesia Laboratorium	Himawan Masyhuri et al
EPI_ISL_3385423	Indonesia/NTT-GSILab-638032/2021	2021-07-15	Asia	Indonesia	LABORATORIUM RSUD PROF DR. W. Z. JOHANNES KUPANG	Genomik Solidaritas Indonesia Laboratorium	Himawan Masyhuri et al
EPI_ISL_3385419	Indonesia/NTT-GSILab-638033/2021	2021-07-15	Asia	Indonesia	LABORATORIUM RSUD PROF DR. W. Z. JOHANNES KUPANG	Genomik Solidaritas Indonesia Laboratorium	Dhahlia Agustina Cahyono et al
EPI_ISL_3385420	Indonesia/NTT-GSILab-638034/2021	2021-07-15	Asia	Indonesia	LABORATORIUM RSUD PROF DR. W. Z. JOHANNES KUPANG	Genomik Solidaritas Indonesia Laboratorium	Dhahlia Agustina Cahyono et al
EPI_ISL_3385417	Indonesia/NTT-GSILab-638035/2021	2021-07-15	Asia	Indonesia	LABORATORIUM RSUD PROF DR. W. Z. JOHANNES KUPANG	Genomik Solidaritas Indonesia Laboratorium	Vania Gavrila Wikasa et al
EPI_ISL_3385418	Indonesia/NTT-GSILab-638037/2021	2021-07-12	Asia	Indonesia	LABORATORIUM RSUD PROF DR. W. Z. JOHANNES KUPANG	Genomik Solidaritas Indonesia Laboratorium	Dhahlia Agustina Cahyono et al
EPI_ISL_3385425	Indonesia/NTT-GSILab-638039/2021	2021-07-05	Asia	Indonesia	LABORATORIUM RSUD PROF DR. W. Z. JOHANNES KUPANG	Genomik Solidaritas Indonesia Laboratorium	Himawan Masyhuri et al
EPI_ISL_3385444	Indonesia/NTT-GSILab-638040/2021	2021-07-07	Asia	Indonesia	LABORATORIUM RSUD PROF DR. W. Z. JOHANNES KUPANG	Genomik Solidaritas Indonesia Laboratorium	Vania Gavrila Wikasa et al
EPI_ISL_3385441	Indonesia/NTT-GSILab-638041/2021	2021-07-07	Asia	Indonesia	LABORATORIUM RSUD PROF DR. W. Z. JOHANNES KUPANG	Genomik Solidaritas Indonesia Laboratorium	Vania Gavrila Wikasa et al
EPI_ISL_3386095	Indonesia/NTT-GSILab-638042/2021	2021-07-07	Asia	Indonesia	LABORATORIUM RSUD PROF DR. W. Z. JOHANNES KUPANG	Genomik Solidaritas Indonesia Laboratorium	Vania Gavrila Wikasa et al
EPI_ISL_3385445	Indonesia/NTT-GSILab-638043/2021	2021-07-07	Asia	Indonesia	LABORATORIUM RSUD PROF DR. W. Z. JOHANNES KUPANG	Genomik Solidaritas Indonesia Laboratorium	Vania Gavrila Wikasa et al
EPI_ISL_3385447	Indonesia/NTT-GSILab-638044/2021	2021-07-07	Asia	Indonesia	LABORATORIUM RSUD PROF DR. W. Z. JOHANNES KUPANG	Genomik Solidaritas Indonesia Laboratorium	Vania Gavrila Wikasa et al
EPI_ISL_3385446	Indonesia/NTT-GSILab-638045/2021	2021-07-14	Asia	Indonesia	LABORATORIUM RSUD PROF DR. W. Z. JOHANNES KUPANG	Genomik Solidaritas Indonesia Laboratorium	Vania Gavrila Wikasa et al
EPI_ISL_3385450	Indonesia/NTT-GSILab-638046/2021	2021-07-14	Asia	Indonesia	LABORATORIUM RSUD PROF DR. W. Z. JOHANNES KUPANG	Genomik Solidaritas Indonesia Laboratorium	Dhahlia Agustina Cahyono et al
EPI_ISL_3385451	Indonesia/NTT-GSILab-638047/2021	2021-07-05	Asia	Indonesia	LABORATORIUM RSUD PROF DR. W. Z. JOHANNES KUPANG	Genomik Solidaritas Indonesia Laboratorium	Dhahlia Agustina Cahyono et al
EPI_ISL_3385448	Indonesia/NTT-GSILab-638048/2021	2021-07-05	Asia	Indonesia	LABORATORIUM RSUD PROF DR. W. Z. JOHANNES KUPANG	Genomik Solidaritas Indonesia Laboratorium	Vania Gavrila Wikasa et al
EPI_ISL_3385449	Indonesia/NTT-GSILab-638049/2021	2021-07-05	Asia	Indonesia	LABORATORIUM RSUD PROF DR. W. Z. JOHANNES KUPANG	Genomik Solidaritas Indonesia Laboratorium	Dhahlia Agustina Cahyono et al
EPI_ISL_3385452	Indonesia/NTT-GSILab-638050/2021	2021-07-06	Asia	Indonesia	LABORATORIUM RSUD PROF DR. W. Z. JOHANNES KUPANG	Genomik Solidaritas Indonesia Laboratorium	Dhahlia Agustina Cahyono et al
EPI_ISL_3385453	Indonesia/NTT-GSILab-638051/2021	2021-07-06	Asia	Indonesia	LABORATORIUM RSUD PROF DR. W. Z. JOHANNES KUPANG	Genomik Solidaritas Indonesia Laboratorium	Dhahlia Agustina Cahyono et al
EPI_ISL_3385454	Indonesia/NTT-GSILab-638052/2021	2021-07-06	Asia	Indonesia	LABORATORIUM RSUD PROF DR. W. Z. JOHANNES KUPANG	Genomik Solidaritas Indonesia Laboratorium	Dhahlia Agustina Cahyono et al
EPI_ISL_3385455	Indonesia/NTT-GSILab-638053/2021	2021-07-06	Asia	Indonesia	LABORATORIUM RSUD PROF DR. W. Z. JOHANNES KUPANG	Genomik Solidaritas Indonesia Laboratorium	Dhahlia Agustina Cahyono et al
EPI_ISL_3385460	Indonesia/NTT-GSILab-638055/2021	2021-07-05	Asia	Indonesia	LABORATORIUM RSUD PROF DR. W. Z. JOHANNES KUPANG	Genomik Solidaritas Indonesia Laboratorium	Dhahlia Agustina Cahyono et al
EPI_ISL_3385458	Indonesia/NTT-GSILab-638056/2021	2021-07-14	Asia	Indonesia	LABORATORIUM RSUD PROF DR. W. Z. JOHANNES KUPANG	Genomik Solidaritas Indonesia Laboratorium	Dhahlia Agustina Cahyono et al
EPI_ISL_3385459	Indonesia/NTT-GSILab-638058/2021	2021-07-05	Asia	Indonesia	LABORATORIUM RSUD PROF DR. W. Z. JOHANNES KUPANG	Genomik Solidaritas Indonesia Laboratorium	Dhahlia Agustina Cahyono et al
EPI_ISL_3385456	Indonesia/NTT-GSILab-638059/2021	2021-07-05	Asia	Indonesia	LABORATORIUM RSUD PROF DR. W. Z. JOHANNES KUPANG	Genomik Solidaritas Indonesia Laboratorium	Dhahlia Agustina Cahyono et al
EPI_ISL_3385462	Indonesia/NTT-GSILab-638060/2021	2021-07-05	Asia	Indonesia	LABORATORIUM RSUD PROF DR. W. Z. JOHANNES KUPANG	Genomik Solidaritas Indonesia Laboratorium	Carissa Sintca Wijaya et al
EPI_ISL_3385463	Indonesia/NTT-GSILab-638061/2021	2021-07-14	Asia	Indonesia	LABORATORIUM RSUD PROF DR. W. Z. JOHANNES KUPANG	Genomik Solidaritas Indonesia Laboratorium	Carissa Sintca Wijaya et al
EPI_ISL_3385464	Indonesia/NTT-GSILab-638062/2021	2021-07-01	Asia	Indonesia	LABORATORIUM RSUD PROF DR. W. Z. JOHANNES KUPANG	Genomik Solidaritas Indonesia Laboratorium	Carissa Sintca Wijaya et al
EPI_ISL_3385465	Indonesia/NTT-GSILab-638063/2021	2021-07-13	Asia	Indonesia	LABORATORIUM RSUD PROF DR. W. Z. JOHANNES KUPANG	Genomik Solidaritas Indonesia Laboratorium	Carissa Sintca Wijaya et al
EPI_ISL_3385466	Indonesia/NTT-GSILab-638064/2021	2021-07-05	Asia	Indonesia	LABORATORIUM RSUD PROF DR. W. Z. JOHANNES KUPANG	Genomik Solidaritas Indonesia Laboratorium	Carissa Sintca Wijaya et al
EPI_ISL_574603	Indonesia/PA-EIJK09/2020	2020-03-23	Asia	Indonesia	RS Freeport Tembagapura	Eijkman Institute for Molecular Biology, Ministry of Research and Technology/National Agency for Research and Innovation	Frilasita A Yudhaputri et al
EPI_ISL_538507	Indonesia/PA-NIHRD-C0710684/2020	2020-06-13	Asia	Indonesia	Balai Penelitian dan Pengembangan Biomedis Papua	National Institute of Health Research and Development	Pawestri et al
EPI_ISL_538506	Indonesia/PA-NIHRD-C0710717/2020	2020-06-13	Asia	Indonesia	Balai Penelitian dan Pengembangan Biomedis Papua	National Institute of Health Research and Development	Pawestri et al
EPI_ISL_538512	Indonesia/PA-NIHRD-PME4306/2020	2020-07-30	Asia	Indonesia	Balai Penelitian dan Pengembangan Biomedis Papua	National Institute of Health Research and Development	Pawestri et al
EPI_ISL_775597	Indonesia/PA-NIHRD-PME8510/2020	2020-09-26	Asia	Indonesia	RS Pertamina Sorong	National Institute of Health Research and Development	Puspa et al
EPI_ISL_1257818	Indonesia/PA-NIHRD-WGS00119/2021	2021-01-04	Asia	Indonesia	Balai Litbangkes Papua	National Institute of Health Research and Development	Hana Apsari Pawestri et al
EPI_ISL_1257819	Indonesia/PA-NIHRD-WGS00120/2021	2021-01-05	Asia	Indonesia	Balai Litbangkes Papua	National Institute of Health Research and Development	Hana Apsari Pawestri et al
EPI_ISL_1257820	Indonesia/PA-NIHRD-WGS00125/2021	2021-01-05	Asia	Indonesia	Balai Litbangkes Papua	National Institute of Health Research and Development	Hana Apsari Pawestri et al
EPI_ISL_1257821	Indonesia/PA-NIHRD-WGS00126/2021	2021-02-06	Asia	Indonesia	Balai Litbangkes Papua	National Institute of Health Research and Development	Hana Apsari Pawestri et al
EPI_ISL_1257822	Indonesia/PA-NIHRD-WGS00127/2021	2021-01-07	Asia	Indonesia	Balai Litbangkes Papua	National Institute of Health Research and Development	Hana Apsari Pawestri et al
EPI_ISL_2965760	Indonesia/PA-NIHRD-WGS07590/2021	2021-06-22	Asia	Indonesia	Dinkes Kabupaten Merauke	National Institute of Health Research and Development	Vivi Setiawaty et al
EPI_ISL_2965761	Indonesia/PA-NIHRD-WGS07591/2021	2021-06-22	Asia	Indonesia	Dinkes Kabupaten Merauke	National Institute of Health Research and Development	Vivi Setiawaty et al
EPI_ISL_2965762	Indonesia/PA-NIHRD-WGS07592/2021	2021-06-22	Asia	Indonesia	Dinkes Kabupaten Merauke	National Institute of Health Research and Development	Vivi Setiawaty et al
EPI_ISL_2965763	Indonesia/PA-NIHRD-WGS07593/2021	2021-06-23	Asia	Indonesia	Dinkes Kabupaten Merauke	National Institute of Health Research and Development	Arie Ardiansyah Nugraha et al
EPI_ISL_2965764	Indonesia/PA-NIHRD-WGS07594/2021	2021-06-21	Asia	Indonesia	Dinkes Kabupaten Merauke	National Institute of Health Research and Development	Arie Ardiansyah Nugraha et al
EPI_ISL_2965765	Indonesia/PA-NIHRD-WGS07595/2021	2021-06-23	Asia	Indonesia	Dinkes Kabupaten Merauke	National Institute of Health Research and Development	Arie Ardiansyah Nugraha et al
EPI_ISL_2987662	Indonesia/PA-NIHRD-WGS07596/2021	2021-06-23	Asia	Indonesia	Dinkes Kabupaten Merauke	National Institute of Health Research and Development	Vivi Setiawaty et al
EPI_ISL_2987663	Indonesia/PA-NIHRD-WGS07597/2021	2021-06-22	Asia	Indonesia	Dinkes Kabupaten Merauke	National Institute of Health Research and Development	Vivi Setiawaty et al
EPI_ISL_2965766	Indonesia/PA-NIHRD-WGS07598/2021	2021-06-22	Asia	Indonesia	Dinkes Kabupaten Merauke	National Institute of Health Research and Development	Arie Ardiansyah Nugraha et al
EPI_ISL_2965767	Indonesia/PA-NIHRD-WGS07599/2021	2021-06-22	Asia	Indonesia	Dinkes Kabupaten Merauke	National Institute of Health Research and Development	Arie Ardiansyah Nugraha et al
EPI_ISL_2965768	Indonesia/PA-NIHRD-WGS07600/2021	2021-06-22	Asia	Indonesia	Dinkes Kabupaten Merauke	National Institute of Health Research and Development	Hana Apsari Pawestri et al
EPI_ISL_2965769	Indonesia/PA-NIHRD-WGS07601/2021	2021-06-22	Asia	Indonesia	Dinkes Kabupaten Merauke	National Institute of Health Research and Development	Hana Apsari Pawestri et al
EPI_ISL_1048406	Indonesia/PA-NIHRD-WGS124/2021	2021-01-05	Asia	Indonesia	Balai Penelitian dan Pengembangan Biomedis Papua	National Institute of Health Research and Development	Hana Apsari Pawestri et al
EPI_ISL_3151641	Indonesia/PB-NIHRD-WGS08889/2021	2021-04-23	Asia	Indonesia	RSUD Provinsi Papua Barat	National Institute of Health Research and Development	Hana Apsari Pawestri et al
EPI_ISL_3151647	Indonesia/PB-NIHRD-WGS08890/2021	2021-04-23	Asia	Indonesia	RSUD Provinsi Papua Barat	National Institute of Health Research and Development	Hana Apsari Pawestri et al
EPI_ISL_3151653	Indonesia/PB-NIHRD-WGS08891/2021	2021-04-28	Asia	Indonesia	RSUD Provinsi Papua Barat	National Institute of Health Research and Development	Hana Apsari Pawestri et al
EPI_ISL_3151659	Indonesia/PB-NIHRD-WGS08892/2021	2021-05-10	Asia	Indonesia	RSUD Provinsi Papua Barat	National Institute of Health Research and Development	Hana Apsari Pawestri et al
EPI_ISL_3151667	Indonesia/PB-NIHRD-WGS08894/2021	2021-05-07	Asia	Indonesia	RSUD Provinsi Papua Barat	National Institute of Health Research and Development	Subangkit et al
EPI_ISL_3151674	Indonesia/PB-NIHRD-WGS08895/2021	2021-05-19	Asia	Indonesia	RSUD Provinsi Papua Barat	National Institute of Health Research and Development	Kartika Dewi Puspa et al
EPI_ISL_3151602	Indonesia/PB-NIHRD-WGS08896/2021	2021-05-11	Asia	Indonesia	RSUD Provinsi Papua Barat	National Institute of Health Research and Development	Vivi Setiawaty et al
EPI_ISL_3151614	Indonesia/PB-NIHRD-WGS08898/2021	2021-05-21	Asia	Indonesia	RSUD Provinsi Papua Barat	National Institute of Health Research and Development	Vivi Setiawaty et al
EPI_ISL_3151621	Indonesia/PB-NIHRD-WGS08903/2021	2021-05-17	Asia	Indonesia	RSUD Provinsi Papua Barat	National Institute of Health Research and Development	Hana Apsari Pawestri et al
EPI_ISL_3151628	Indonesia/PB-NIHRD-WGS08904/2021	2021-05-24	Asia	Indonesia	RSUD Provinsi Papua Barat	National Institute of Health Research and Development	Hana Apsari Pawestri et al
EPI_ISL_3151634	Indonesia/PB-NIHRD-WGS08906/2021	2021-05-21	Asia	Indonesia	RSUD Provinsi Papua Barat	National Institute of Health Research and Development	Hana Apsari Pawestri et al
EPI_ISL_3151642	Indonesia/PB-NIHRD-WGS08908/2021	2021-06-14	Asia	Indonesia	RSUD Provinsi Papua Barat	National Institute of Health Research and Development	Hana Apsari Pawestri et al
EPI_ISL_3151648	Indonesia/PB-NIHRD-WGS08909/2021	2021-06-14	Asia	Indonesia	RSUD Provinsi Papua Barat	National Institute of Health Research and Development	Hana Apsari Pawestri et al
EPI_ISL_3151654	Indonesia/PB-NIHRD-WGS08910/2021	2021-06-16	Asia	Indonesia	RSUD Provinsi Papua Barat	National Institute of Health Research and Development	Hana Apsari Pawestri et al
EPI_ISL_3151660	Indonesia/PB-NIHRD-WGS08911/2021	2021-06-18	Asia	Indonesia	RSUD Provinsi Papua Barat	National Institute of Health Research and Development	Hana Apsari Pawestri et al
EPI_ISL_3151668	Indonesia/PB-NIHRD-WGS08912/2021	2021-06-18	Asia	Indonesia	RSUD Provinsi Papua Barat	National Institute of Health Research and Development	Subangkit et al
EPI_ISL_3151675	Indonesia/PB-NIHRD-WGS08913/2021	2021-06-18	Asia	Indonesia	RSUD Provinsi Papua Barat	National Institute of Health Research and Development	Kartika Dewi Puspa et al
EPI_ISL_3151603	Indonesia/PB-NIHRD-WGS08914/2021	2021-06-16	Asia	Indonesia	Dinas Kesehatan Provinsi Papua Barat	National Institute of Health Research and Development	Vivi Setiawaty et al
EPI_ISL_3151608	Indonesia/PB-NIHRD-WGS08915/2021	2021-06-17	Asia	Indonesia	Dinas Kesehatan Provinsi Papua Barat	National Institute of Health Research and Development	Vivi Setiawaty et al
EPI_ISL_3151615	Indonesia/PB-NIHRD-WGS08916/2021	2021-06-17	Asia	Indonesia	Dinas Kesehatan Provinsi Papua Barat	National Institute of Health Research and Development	Vivi Setiawaty et al
EPI_ISL_3151622	Indonesia/PB-NIHRD-WGS08917/2021	2021-06-17	Asia	Indonesia	Dinas Kesehatan Provinsi Papua Barat	National Institute of Health Research and Development	Hana Apsari Pawestri et al
EPI_ISL_3151629	Indonesia/PB-NIHRD-WGS08918/2021	2021-06-21	Asia	Indonesia	Dinas Kesehatan Provinsi Papua Barat	National Institute of Health Research and Development	Hana Apsari Pawestri et al
EPI_ISL_3151635	Indonesia/PB-NIHRD-WGS08919/2021	2021-06-21	Asia	Indonesia	Dinas Kesehatan Provinsi Papua Barat	National Institute of Health Research and Development	Hana Apsari Pawestri et al
EPI_ISL_3278295	Indonesia/PB-NIHRD-WGS08921/2021	2021-06-17	Asia	Indonesia	Dinas Kesehatan Provinsi Papua Barat	National Institute of Health Research and Development	Vivi Setiawaty et al
EPI_ISL_3151655	Indonesia/PB-NIHRD-WGS08922/2021	2021-06-17	Asia	Indonesia	Dinas Kesehatan Provinsi Papua Barat	National Institute of Health Research and Development	Hana Apsari Pawestri et al
EPI_ISL_3151661	Indonesia/PB-NIHRD-WGS08923/2021	2021-06-26	Asia	Indonesia	Dinas Kesehatan Provinsi Papua Barat	National Institute of Health Research and Development	Hana Apsari Pawestri et al
EPI_ISL_4090640	Indonesia/PB-NIHRD-WGS10128/2021	2021-07-22	Asia	Indonesia	RSUD Teluk Wondama Papua Barat	National Institute of Health Research and Development	Kartika Dewi Puspa et al
EPI_ISL_4090641	Indonesia/PB-NIHRD-WGS10129/2021	2021-07-06	Asia	Indonesia	RSUD Teluk Wondama Papua Barat	National Institute of Health Research and Development	Kartika Dewi Puspa et al
EPI_ISL_4090642	Indonesia/PB-NIHRD-WGS10130/2021	2021-07-11	Asia	Indonesia	RSUD Teluk Wondama Papua Barat	National Institute of Health Research and Development	Kartika Dewi Puspa et al
EPI_ISL_568693	Indonesia/PP-EIJK-11/2020	2020-03-28	Asia	Indonesia	RS Freeport Tembagapura	Eijkman Institute for Molecular Biology, Ministry of Research and Technology/National Agency for Research and Innovation	Frilasita A Yudhaputri et al
EPI_ISL_4783469	Indonesia/RI-GS-GSILab-736602/2021	2021-05-15	Asia	Indonesia	RSUD ARIFIN ACHMAD PROVINSI RIAU	Genomik Solidaritas Indonesia Laboratorium	Esti Rahayuning Tias et al
EPI_ISL_4783668	Indonesia/RI-GS-GSILab-736604/2021	2021-05-18	Asia	Indonesia	RSUD ARIFIN ACHMAD PROVINSI RIAU	Genomik Solidaritas Indonesia Laboratorium	Carissa Sintca Wijaya et al
EPI_ISL_4783478	Indonesia/RI-GS-GSILab-736606/2021	2021-05-19	Asia	Indonesia	RSUD ARIFIN ACHMAD PROVINSI RIAU	Genomik Solidaritas Indonesia Laboratorium	Esti Rahayuning Tias et al
EPI_ISL_4783428	Indonesia/RI-GS-GSILab-736609/2021	2021-06-09	Asia	Indonesia	RSUD ARIFIN ACHMAD PROVINSI RIAU	Genomik Solidaritas Indonesia Laboratorium	Esti Rahayuning Tias et al
EPI_ISL_791985	Indonesia/RI-NIHRD-PME9874/2020	2020-11-11	Asia	Indonesia	RS Santa Maria Pekanbaru	National Institute of Health Research and Development	Puspa et al
EPI_ISL_3138937	Indonesia/RI-NIHRD-WGS02948/2021	2021-04-22	Asia	Indonesia	RSUD Arifin Achmad	National Institute of Health Research and Development	Vivi Setiawaty et al
EPI_ISL_3138938	Indonesia/RI-NIHRD-WGS02949/2021	2021-04-23	Asia	Indonesia	RSUD Arifin Achmad	National Institute of Health Research and Development	Vivi Setiawaty et al
EPI_ISL_3138939	Indonesia/RI-NIHRD-WGS02950/2021	2021-04-29	Asia	Indonesia	RSUD Arifin Achmad	National Institute of Health Research and Development	Hana Apsari Pawestri et al
EPI_ISL_2233106	Indonesia/RI-NIHRD-WGS03692/2021	2021-04-30	Asia	Indonesia	RSUD Arifin Ahmad Riau	National Institute of Health Research and Development	Hana Apsari Pawestri et al
EPI_ISL_2233107	Indonesia/RI-NIHRD-WGS03693/2021	2021-04-30	Asia	Indonesia	RSUD Arifin Ahmad Riau	National Institute of Health Research and Development	Hana Apsari Pawestri et al
EPI_ISL_2233108	Indonesia/RI-NIHRD-WGS03694/2021	2021-04-30	Asia	Indonesia	RSUD Arifin Ahmad Riau	National Institute of Health Research and Development	Hana Apsari Pawestri et al
EPI_ISL_2233109	Indonesia/RI-NIHRD-WGS03707/2021	2021-05-02	Asia	Indonesia	RSUD Arifin Ahmad Riau	National Institute of Health Research and Development	Hana Apsari Pawestri et al
EPI_ISL_3138941	Indonesia/RI-NIHRD-WGS07010/2021	2021-05-20	Asia	Indonesia	RSUD Arifin Achmad	National Institute of Health Research and Development	Hana Apsari Pawestri et al
EPI_ISL_3691572	Indonesia/RI-NIHRD-WGS07018/2021	2021-06-16	Asia	Indonesia	RSUD Arifin Achmad	National Institute of Health Research and Development	Vivi Setiawaty et al
EPI_ISL_3216532	Indonesia/RI-NIHRD-WGS07019/2021	2021-05-20	Asia	Indonesia	RSUD Arifin Achmad	National Institute of Health Research and Development	Vivi Setiawaty et al
EPI_ISL_3216533	Indonesia/RI-NIHRD-WGS07020/2021	2021-05-21	Asia	Indonesia	RSUD Arifin Achmad	National Institute of Health Research and Development	Vivi Setiawaty et al
EPI_ISL_3216534	Indonesia/RI-NIHRD-WGS07021/2021	2021-05-24	Asia	Indonesia	RSUD Arifin Achmad	National Institute of Health Research and Development	Vivi Setiawaty et al
EPI_ISL_3216535	Indonesia/RI-NIHRD-WGS07022/2021	2021-05-26	Asia	Indonesia	RSUD Arifin Achmad	National Institute of Health Research and Development	Vivi Setiawaty et al
EPI_ISL_3216536	Indonesia/RI-NIHRD-WGS07023/2021	2021-05-27	Asia	Indonesia	RSUD Arifin Achmad	National Institute of Health Research and Development	Vivi Setiawaty et al
EPI_ISL_3216537	Indonesia/RI-NIHRD-WGS07024/2021	2021-05-27	Asia	Indonesia	RSUD Arifin Achmad	National Institute of Health Research and Development	Vivi Setiawaty et al
EPI_ISL_3216538	Indonesia/RI-NIHRD-WGS07025/2021	2021-05-28	Asia	Indonesia	RSUD Arifin Achmad	National Institute of Health Research and Development	Vivi Setiawaty et al
EPI_ISL_3216539	Indonesia/RI-NIHRD-WGS07026/2021	2021-05-28	Asia	Indonesia	RSUD Arifin Achmad	National Institute of Health Research and Development	Vivi Setiawaty et al
EPI_ISL_3216540	Indonesia/RI-NIHRD-WGS07027/2021	2021-05-29	Asia	Indonesia	RSUD Arifin Achmad	National Institute of Health Research and Development	Vivi Setiawaty et al
EPI_ISL_3691585	Indonesia/RI-NIHRD-WGS08247/2021	2021-06-17	Asia	Indonesia	RSUD Arifin Achmad	National Institute of Health Research and Development	Vivi Setiawaty et al
EPI_ISL_3541192	Indonesia/RI-NIHRD-WGS08248/2021	2021-06-19	Asia	Indonesia	RSUD Arifin Achmad	National Institute of Health Research and Development	Vivi Setiawaty et al
EPI_ISL_3541193	Indonesia/RI-NIHRD-WGS08249/2021	2021-06-24	Asia	Indonesia	RSUD Arifin Achmad	National Institute of Health Research and Development	Vivi Setiawaty et al
EPI_ISL_3541194	Indonesia/RI-NIHRD-WGS08250/2021	2021-06-24	Asia	Indonesia	RSUD Arifin Achmad	National Institute of Health Research and Development	Vivi Setiawaty et al
EPI_ISL_3541195	Indonesia/RI-NIHRD-WGS08251/2021	2021-06-24	Asia	Indonesia	RSUD Arifin Achmad	National Institute of Health Research and Development	Hana Apsari Pawestri et al
EPI_ISL_3541196	Indonesia/RI-NIHRD-WGS08252/2021	2021-06-24	Asia	Indonesia	RSUD Arifin Achmad	National Institute of Health Research and Development	Hana Apsari Pawestri et al
EPI_ISL_3541197	Indonesia/RI-NIHRD-WGS08253/2021	2021-06-24	Asia	Indonesia	RSUD Arifin Achmad	National Institute of Health Research and Development	Hana Apsari Pawestri et al
EPI_ISL_3541198	Indonesia/RI-NIHRD-WGS08254/2021	2021-06-24	Asia	Indonesia	RSUD Arifin Achmad	National Institute of Health Research and Development	Hana Apsari Pawestri et al
EPI_ISL_3541199	Indonesia/RI-NIHRD-WGS08255/2021	2021-06-23	Asia	Indonesia	RSUD Arifin Achmad	National Institute of Health Research and Development	Vivi Setiawaty et al
EPI_ISL_3541200	Indonesia/RI-NIHRD-WGS08256/2021	2021-06-25	Asia	Indonesia	RSUD Arifin Achmad	National Institute of Health Research and Development	Vivi Setiawaty et al
EPI_ISL_3541201	Indonesia/RI-NIHRD-WGS08257/2021	2021-06-25	Asia	Indonesia	RSUD Arifin Achmad	National Institute of Health Research and Development	Vivi Setiawaty et al
EPI_ISL_3541202	Indonesia/RI-NIHRD-WGS08258/2021	2021-06-26	Asia	Indonesia	RSUD Arifin Achmad	National Institute of Health Research and Development	Vivi Setiawaty et al
EPI_ISL_3541203	Indonesia/RI-NIHRD-WGS08259/2021	2021-06-28	Asia	Indonesia	RSUD Arifin Achmad	National Institute of Health Research and Development	Vivi Setiawaty et al
EPI_ISL_3541204	Indonesia/RI-NIHRD-WGS08260/2021	2021-06-27	Asia	Indonesia	RSUD Arifin Achmad	National Institute of Health Research and Development	Vivi Setiawaty et al
EPI_ISL_3541205	Indonesia/RI-NIHRD-WGS08261/2021	2021-06-28	Asia	Indonesia	RSUD Arifin Achmad	National Institute of Health Research and Development	Vivi Setiawaty et al
EPI_ISL_3541206	Indonesia/RI-NIHRD-WGS08262/2021	2021-06-28	Asia	Indonesia	RSUD Arifin Achmad	National Institute of Health Research and Development	Hana Apsari Pawestri et al
EPI_ISL_3541208	Indonesia/RI-NIHRD-WGS08264/2021	2021-06-26	Asia	Indonesia	RSUD Arifin Achmad	National Institute of Health Research and Development	Hana Apsari Pawestri et al
EPI_ISL_3541209	Indonesia/RI-NIHRD-WGS08265/2021	2021-06-29	Asia	Indonesia	RSUD Arifin Achmad	National Institute of Health Research and Development	Hana Apsari Pawestri et al
EPI_ISL_3541210	Indonesia/RI-NIHRD-WGS08266/2021	2021-06-29	Asia	Indonesia	RSUD Arifin Achmad	National Institute of Health Research and Development	Hana Apsari Pawestri et al
EPI_ISL_3541211	Indonesia/RI-NIHRD-WGS08267/2021	2021-06-28	Asia	Indonesia	RSUD Arifin Achmad	National Institute of Health Research and Development	Vivi Setiawaty et al
EPI_ISL_3541212	Indonesia/RI-NIHRD-WGS08268/2021	2021-06-29	Asia	Indonesia	RSUD Arifin Achmad	National Institute of Health Research and Development	Vivi Setiawaty et al
EPI_ISL_3541213	Indonesia/RI-NIHRD-WGS08270/2021	2021-06-30	Asia	Indonesia	RSUD Arifin Achmad	National Institute of Health Research and Development	Vivi Setiawaty et al
EPI_ISL_3541214	Indonesia/RI-NIHRD-WGS08271/2021	2021-06-30	Asia	Indonesia	RSUD Arifin Achmad	National Institute of Health Research and Development	Vivi Setiawaty et al
EPI_ISL_3541215	Indonesia/RI-NIHRD-WGS08272/2021	2021-06-30	Asia	Indonesia	RSUD Arifin Achmad	National Institute of Health Research and Development	Vivi Setiawaty et al
EPI_ISL_3541216	Indonesia/RI-NIHRD-WGS08273/2021	2021-06-30	Asia	Indonesia	RSUD Arifin Achmad	National Institute of Health Research and Development	Vivi Setiawaty et al
EPI_ISL_3541217	Indonesia/RI-NIHRD-WGS08274/2021	2021-06-30	Asia	Indonesia	RSUD Arifin Achmad	National Institute of Health Research and Development	Hana Apsari Pawestri et al
EPI_ISL_3541218	Indonesia/RI-NIHRD-WGS08275/2021	2021-06-30	Asia	Indonesia	RSUD Arifin Achmad	National Institute of Health Research and Development	Hana Apsari Pawestri et al
EPI_ISL_3541219	Indonesia/RI-NIHRD-WGS08276/2021	2021-07-01	Asia	Indonesia	RSUD Arifin Achmad	National Institute of Health Research and Development	Hana Apsari Pawestri et al
EPI_ISL_3541220	Indonesia/RI-NIHRD-WGS08277/2021	2021-07-01	Asia	Indonesia	RSUD Arifin Achmad	National Institute of Health Research and Development	Hana Apsari Pawestri et al
EPI_ISL_3541221	Indonesia/RI-NIHRD-WGS08278/2021	2021-07-01	Asia	Indonesia	RSUD Arifin Achmad	National Institute of Health Research and Development	Hana Apsari Pawestri et al
EPI_ISL_1366269	Indonesia/RSDS-RCVTD-UNAIR-35-C/2020	2020-06-24	Asia	Indonesia	Dr. Soetomo Teaching Hospital	Research Center for Vaccine Technology and Development, Institute of Tropical Disease, Airlangga University	Fedik Abdul Rantam et al
EPI_ISL_1533095	Indonesia/RUA-1-FKUA/2020	2020-11-11	Asia	Indonesia	Diagnostic and Research Center of Infectious Diseases, Medical Faculty, Andalas University	Diagnostic and Research Center of Infectious Diseases, Medical Faculty, Andalas University	Andani Eka Putra et al
EPI_ISL_568694	Indonesia/SA-EIJK-12/2020	2020-03-27	Asia	Indonesia	RSUP Prof. Dr. R. Kandou Manado	Eijkman Institute for Molecular Biology, Ministry of Research and Technology/National Agency for Research and Innovation	Frilasita A Yudhaputri et al
EPI_ISL_574604	Indonesia/SA-EIJK13/2020	2020-03-24	Asia	Indonesia	RSUP Prof. Dr. R. Kandou Manado	Eijkman Institute for Molecular Biology, Ministry of Research and Technology/National Agency for Research and Innovation	Frilasita A Yudhaputri et al
EPI_ISL_574619	Indonesia/SA-EIJK50/2020	2020-06-16	Asia	Indonesia	BTKLPP Kelas I Manado	Eijkman Institute for Molecular Biology, Ministry of Research and Technology/National Agency for Research and Innovation	Hidayat Trimarsanto et al
EPI_ISL_574620	Indonesia/SA-EIJK51/2020	2020-06-17	Asia	Indonesia	BTKLPP Kelas I Manado	Eijkman Institute for Molecular Biology, Ministry of Research and Technology/National Agency for Research and Innovation	Hidayat Trimarsanto et al
EPI_ISL_574621	Indonesia/SA-EIJK52/2020	2020-06-16	Asia	Indonesia	BTKLPP Kelas I Manado	Eijkman Institute for Molecular Biology, Ministry of Research and Technology/National Agency for Research and Innovation	Hidayat Trimarsanto et al
EPI_ISL_574622	Indonesia/SA-EIJK53/2020	2020-06-17	Asia	Indonesia	BTKLPP Kelas I Manado	Eijkman Institute for Molecular Biology, Ministry of Research and Technology/National Agency for Research and Innovation	Hidayat Trimarsanto et al
EPI_ISL_574623	Indonesia/SA-EIJK54/2020	2020-06-18	Asia	Indonesia	BTKLPP Kelas I Manado	Eijkman Institute for Molecular Biology, Ministry of Research and Technology/National Agency for Research and Innovation	Hidayat Trimarsanto et al
EPI_ISL_4730599	Indonesia/SA-GS-NIHRD-WGS11748/2021	2021-08-23	Asia	Indonesia	BTKL PP Kelas 1 Manado	National Institute of Health Research and Development	Kartika Dewi Puspa et al
EPI_ISL_4730600	Indonesia/SA-GS-NIHRD-WGS11749/2021	2021-08-21	Asia	Indonesia	BTKL PP Kelas 1 Manado	National Institute of Health Research and Development	Kartika Dewi Puspa et al
EPI_ISL_4730601	Indonesia/SA-GS-NIHRD-WGS11751/2021	2021-08-21	Asia	Indonesia	BTKL PP Kelas 1 Manado	National Institute of Health Research and Development	Kartika Dewi Puspa et al
EPI_ISL_4730602	Indonesia/SA-GS-NIHRD-WGS11752/2021	2021-08-23	Asia	Indonesia	BTKL PP Kelas 1 Manado	National Institute of Health Research and Development	Kartika Dewi Puspa et al
EPI_ISL_4730603	Indonesia/SA-GS-NIHRD-WGS11753/2021	2021-08-21	Asia	Indonesia	BTKL PP Kelas 1 Manado	National Institute of Health Research and Development	Kartika Dewi Puspa et al
EPI_ISL_4730604	Indonesia/SA-GS-NIHRD-WGS11754/2021	2021-08-22	Asia	Indonesia	BTKL PP Kelas 1 Manado	National Institute of Health Research and Development	Kartika Dewi Puspa et al
EPI_ISL_4730605	Indonesia/SA-GS-NIHRD-WGS11755/2021	2021-08-22	Asia	Indonesia	BTKL PP Kelas 1 Manado	National Institute of Health Research and Development	Kartika Dewi Puspa et al
EPI_ISL_4730606	Indonesia/SA-GS-NIHRD-WGS11756/2021	2021-08-22	Asia	Indonesia	BTKL PP Kelas 1 Manado	National Institute of Health Research and Development	Kartika Dewi Puspa et al
EPI_ISL_4730607	Indonesia/SA-GS-NIHRD-WGS11757/2021	2021-08-22	Asia	Indonesia	BTKL PP Kelas 1 Manado	National Institute of Health Research and Development	Kartika Dewi Puspa et al
EPI_ISL_3957681	Indonesia/SA-MRINUPH-EIJK-001/2021	2021-01-09	Asia	Indonesia	Siloam Hospital Manado (SHMN)	Mochtar Riady Institute for Nanotechnology-Universitas Pelita Harapan; Eijkman Institute for Molecular Biology, National Research and Innovation Agency	Aksar C Lages et al
EPI_ISL_3957682	Indonesia/SA-MRINUPH-EIJK-002/2021	2021-01-09	Asia	Indonesia	Siloam Hospital Manado (SHMN)	Mochtar Riady Institute for Nanotechnology-Universitas Pelita Harapan; Eijkman Institute for Molecular Biology, National Research and Innovation Agency	Aksar C Lages et al
EPI_ISL_3957687	Indonesia/SA-MRINUPH-EIJK-007/2021	2021-01-11	Asia	Indonesia	Siloam Hospital Paal Dua (SHPD)	Mochtar Riady Institute for Nanotechnology-Universitas Pelita Harapan; Eijkman Institute for Molecular Biology, National Research and Innovation Agency	Aksar C Lages et al
EPI_ISL_3957688	Indonesia/SA-MRINUPH-EIJK-009/2021	2021-01-11	Asia	Indonesia	Siloam Hospital Paal Dua (SHPD)	Mochtar Riady Institute for Nanotechnology-Universitas Pelita Harapan; Eijkman Institute for Molecular Biology, National Research and Innovation Agency	Aksar C Lages et al
EPI_ISL_3957689	Indonesia/SA-MRINUPH-EIJK-010/2021	2021-01-12	Asia	Indonesia	Siloam Hospital Manado (SHMN)	Mochtar Riady Institute for Nanotechnology-Universitas Pelita Harapan; Eijkman Institute for Molecular Biology, National Research and Innovation Agency	Aksar C Lages et al
EPI_ISL_3957690	Indonesia/SA-MRINUPH-EIJK-011/2021	2021-01-11	Asia	Indonesia	Siloam Hospital Manado (SHMN)	Mochtar Riady Institute for Nanotechnology-Universitas Pelita Harapan; Eijkman Institute for Molecular Biology, National Research and Innovation Agency	Aksar C Lages et al
EPI_ISL_3957712	Indonesia/SA-MRINUPH-EIJK-035/2021	2021-02-07	Asia	Indonesia	Siloam Hospital Paal Dua (SHPD)	Mochtar Riady Institute for Nanotechnology-Universitas Pelita Harapan; Eijkman Institute for Molecular Biology, National Research and Innovation Agency	Aksar C Lages et al
EPI_ISL_2868925	Indonesia/SA-NIHRD-WGS04260/2021	2021-04-21	Asia	Indonesia	BTKLPP Kelas I Manado	National Institute of Health Research and Development	Vivi Setiawaty et al
EPI_ISL_2868923	Indonesia/SA-NIHRD-WGS04262/2021	2021-04-19	Asia	Indonesia	BTKLPP Kelas I Manado	National Institute of Health Research and Development	Vivi Setiawaty et al
EPI_ISL_2868928	Indonesia/SA-NIHRD-WGS04263/2021	2021-04-21	Asia	Indonesia	BTKLPP Kelas I Manado	National Institute of Health Research and Development	Vivi Setiawaty et al
EPI_ISL_2868926	Indonesia/SA-NIHRD-WGS04268/2021	2021-05-06	Asia	Indonesia	BTKLPP Kelas I Manado	National Institute of Health Research and Development	Vivi Setiawaty et al
EPI_ISL_3138886	Indonesia/SA-NIHRD-WGS08128/2021	2021-06-21	Asia	Indonesia	BTKL PP Kelas 1 Manado	National Institute of Health Research and Development	Kartika Dewi Puspa et al
EPI_ISL_3138887	Indonesia/SA-NIHRD-WGS08129/2021	2021-06-21	Asia	Indonesia	BTKL PP Kelas 1 Manado	National Institute of Health Research and Development	Vivi Setiawaty et al
EPI_ISL_3138889	Indonesia/SA-NIHRD-WGS08131/2021	2021-06-23	Asia	Indonesia	BTKL PP Kelas 1 Manado	National Institute of Health Research and Development	Vivi Setiawaty et al
EPI_ISL_3275038	Indonesia/SA-NIHRD-WGS08132/2021	2021-06-23	Asia	Indonesia	BTKLPP Kelas 1 Manado	National Institute of Health Research and Development	Vivi Setiawaty et al
EPI_ISL_3138890	Indonesia/SA-NIHRD-WGS08133/2021	2021-06-24	Asia	Indonesia	BTKL PP Kelas 1 Manado	National Institute of Health Research and Development	Vivi Setiawaty et al
EPI_ISL_3138891	Indonesia/SA-NIHRD-WGS08134/2021	2021-06-25	Asia	Indonesia	BTKL PP Kelas 1 Manado	National Institute of Health Research and Development	Vivi Setiawaty et al
EPI_ISL_3138892	Indonesia/SA-NIHRD-WGS08135/2021	2021-06-25	Asia	Indonesia	BTKL PP Kelas 1 Manado	National Institute of Health Research and Development	Vivi Setiawaty et al
EPI_ISL_3138893	Indonesia/SA-NIHRD-WGS08136/2021	2021-06-30	Asia	Indonesia	BTKL PP Kelas 1 Manado	National Institute of Health Research and Development	Vivi Setiawaty et al
EPI_ISL_4254900	Indonesia/SA-NIHRD-WGS10988/2021	2021-08-21	Asia	Indonesia	BTKL PP Kelas 1 Manado	National Institute of Health Research and Development	Arie Ardiansyah Nugraha et al
EPI_ISL_4254901	Indonesia/SA-NIHRD-WGS10989/2021	2021-08-18	Asia	Indonesia	BTKL PP Kelas 1 Manado	National Institute of Health Research and Development	Arie Ardiansyah Nugraha et al
EPI_ISL_4254902	Indonesia/SA-NIHRD-WGS10990/2021	2021-08-18	Asia	Indonesia	BTKL PP Kelas 1 Manado	National Institute of Health Research and Development	Arie Ardiansyah Nugraha et al
EPI_ISL_4254903	Indonesia/SA-NIHRD-WGS10991/2021	2021-08-18	Asia	Indonesia	BTKL PP Kelas 1 Manado	National Institute of Health Research and Development	Arie Ardiansyah Nugraha et al
EPI_ISL_4254904	Indonesia/SA-NIHRD-WGS10992/2021	2021-08-20	Asia	Indonesia	BTKL PP Kelas 1 Manado	National Institute of Health Research and Development	Arie Ardiansyah Nugraha et al
EPI_ISL_4254905	Indonesia/SA-NIHRD-WGS10993/2021	2021-08-20	Asia	Indonesia	BTKL PP Kelas 1 Manado	National Institute of Health Research and Development	Arie Ardiansyah Nugraha et al
EPI_ISL_4254906	Indonesia/SA-NIHRD-WGS10994/2021	2021-08-19	Asia	Indonesia	BTKL PP Kelas 1 Manado	National Institute of Health Research and Development	Arie Ardiansyah Nugraha et al
EPI_ISL_4254907	Indonesia/SA-NIHRD-WGS10995/2021	2021-08-20	Asia	Indonesia	BTKL PP Kelas 1 Manado	National Institute of Health Research and Development	Arie Ardiansyah Nugraha et al
EPI_ISL_4254908	Indonesia/SA-NIHRD-WGS10996/2021	2021-08-19	Asia	Indonesia	BTKL PP Kelas 1 Manado	National Institute of Health Research and Development	Arie Ardiansyah Nugraha et al
EPI_ISL_4254909	Indonesia/SA-NIHRD-WGS10998/2021	2021-08-20	Asia	Indonesia	BTKL PP Kelas 1 Manado	National Institute of Health Research and Development	Arie Ardiansyah Nugraha et al
EPI_ISL_4254910	Indonesia/SA-NIHRD-WGS10999/2021	2021-08-20	Asia	Indonesia	BTKL PP Kelas 1 Manado	National Institute of Health Research and Development	Arie Ardiansyah Nugraha et al
EPI_ISL_4254912	Indonesia/SA-NIHRD-WGS11001/2021	2021-07-28	Asia	Indonesia	BTKL PP Kelas 1 Manado	National Institute of Health Research and Development	Arie Ardiansyah Nugraha et al
EPI_ISL_4254913	Indonesia/SA-NIHRD-WGS11002/2021	2021-07-28	Asia	Indonesia	BTKL PP Kelas 1 Manado	National Institute of Health Research and Development	Arie Ardiansyah Nugraha et al
EPI_ISL_4254914	Indonesia/SA-NIHRD-WGS11003/2021	2021-08-19	Asia	Indonesia	BTKL PP Kelas 1 Manado	National Institute of Health Research and Development	Arie Ardiansyah Nugraha et al
EPI_ISL_4254915	Indonesia/SA-NIHRD-WGS11004/2021	2021-08-20	Asia	Indonesia	BTKL PP Kelas 1 Manado	National Institute of Health Research and Development	Arie Ardiansyah Nugraha et al
EPI_ISL_4254916	Indonesia/SA-NIHRD-WGS11005/2021	2021-08-20	Asia	Indonesia	BTKL PP Kelas 1 Manado	National Institute of Health Research and Development	Arie Ardiansyah Nugraha et al
EPI_ISL_4254917	Indonesia/SA-NIHRD-WGS11007/2021	2021-08-18	Asia	Indonesia	BTKL PP Kelas 1 Manado	National Institute of Health Research and Development	Arie Ardiansyah Nugraha et al
EPI_ISL_4254918	Indonesia/SA-NIHRD-WGS11008/2021	2021-08-18	Asia	Indonesia	BTKL PP Kelas 1 Manado	National Institute of Health Research and Development	Arie Ardiansyah Nugraha et al
EPI_ISL_1533058	Indonesia/SB-100-FKUA/2021	2021-01-27	Asia	Indonesia	Diagnostic and Research Center of Infectious Diseases, Medical Faculty, Andalas University	Diagnostic and Research Center of Infectious Diseases, Medical Faculty, Andalas University	Andani Eka Putra et al
EPI_ISL_1533060	Indonesia/SB-101-FKUA/2020	2020-12-30	Asia	Indonesia	Diagnostic and Research Center of Infectious Diseases, Medical Faculty, Andalas University	Diagnostic and Research Center of Infectious Diseases, Medical Faculty, Andalas University	Andani Eka Putra et al
EPI_ISL_1533044	Indonesia/SB-102-FKUA/2021	2021-01-20	Asia	Indonesia	Diagnostic and Research Center of Infectious Diseases, Medical Faculty, Andalas University	Diagnostic and Research Center of Infectious Diseases, Medical Faculty, Andalas University	Andani Eka Putra et al
EPI_ISL_1533076	Indonesia/SB-42-FKUA/2020	2020-12-29	Asia	Indonesia	Diagnostic and Research Center of Infectious Diseases, Medical Faculty, Andalas University	Diagnostic and Research Center of Infectious Diseases, Medical Faculty, Andalas University	Andani Eka Putra et al
EPI_ISL_1533052	Indonesia/SB-43-FKUA/2020	2020-10-12	Asia	Indonesia	Diagnostic and Research Center of Infectious Diseases, Medical Faculty, Andalas University	Diagnostic and Research Center of Infectious Diseases, Medical Faculty, Andalas University	Andani Eka Putra et al
EPI_ISL_1533075	Indonesia/SB-44-FKUA/2020	2020-11-11	Asia	Indonesia	Diagnostic and Research Center of Infectious Diseases, Medical Faculty, Andalas University	Diagnostic and Research Center of Infectious Diseases, Medical Faculty, Andalas University	Andani Eka Putra et al
EPI_ISL_1533045	Indonesia/SB-45-FKUA/2020	2020-12-26	Asia	Indonesia	Diagnostic and Research Center of Infectious Diseases, Medical Faculty, Andalas University	Diagnostic and Research Center of Infectious Diseases, Medical Faculty, Andalas University	Andani Eka Putra et al
EPI_ISL_1533073	Indonesia/SB-46-FKUA/2020	2020-10-12	Asia	Indonesia	Diagnostic and Research Center of Infectious Diseases, Medical Faculty, Andalas University	Diagnostic and Research Center of Infectious Diseases, Medical Faculty, Andalas University	Andani Eka Putra et al
EPI_ISL_1533079	Indonesia/SB-47-FKUA/2020	2020-11-19	Asia	Indonesia	Diagnostic and Research Center of Infectious Diseases, Medical Faculty, Andalas University	Diagnostic and Research Center of Infectious Diseases, Medical Faculty, Andalas University	Andani Eka Putra et al
EPI_ISL_1533037	Indonesia/SB-48-FKUA/2021	2021-01-22	Asia	Indonesia	Diagnostic and Research Center of Infectious Diseases, Medical Faculty, Andalas University	Diagnostic and Research Center of Infectious Diseases, Medical Faculty, Andalas University	Andani Eka Putra et al
EPI_ISL_1533047	Indonesia/SB-49-FKUA/2020	2020-12-14	Asia	Indonesia	Diagnostic and Research Center of Infectious Diseases, Medical Faculty, Andalas University	Diagnostic and Research Center of Infectious Diseases, Medical Faculty, Andalas University	Andani Eka Putra et al
EPI_ISL_1533048	Indonesia/SB-50-FKUA/2020	2020-12-14	Asia	Indonesia	Diagnostic and Research Center of Infectious Diseases, Medical Faculty, Andalas University	Diagnostic and Research Center of Infectious Diseases, Medical Faculty, Andalas University	Andani Eka Putra et al
EPI_ISL_1533064	Indonesia/SB-51-FKUA/2020	2020-12-28	Asia	Indonesia	Diagnostic and Research Center of Infectious Diseases, Medical Faculty, Andalas University	Diagnostic and Research Center of Infectious Diseases, Medical Faculty, Andalas University	Andani Eka Putra et al
EPI_ISL_1533049	Indonesia/SB-52-FKUA/2020	2020-12-21	Asia	Indonesia	Diagnostic and Research Center of Infectious Diseases, Medical Faculty, Andalas University	Diagnostic and Research Center of Infectious Diseases, Medical Faculty, Andalas University	Andani Eka Putra et al
EPI_ISL_1533071	Indonesia/SB-53-FKUA/2020	2020-10-28	Asia	Indonesia	Diagnostic and Research Center of Infectious Diseases, Medical Faculty, Andalas University	Diagnostic and Research Center of Infectious Diseases, Medical Faculty, Andalas University	Andani Eka Putra et al
EPI_ISL_1533059	Indonesia/SB-54-FKUA/2020	2020-10-21	Asia	Indonesia	Diagnostic and Research Center of Infectious Diseases, Medical Faculty, Andalas University	Diagnostic and Research Center of Infectious Diseases, Medical Faculty, Andalas University	Andani Eka Putra et al
EPI_ISL_1533087	Indonesia/SB-55-FKUA/2020	2020-12-01	Asia	Indonesia	Diagnostic and Research Center of Infectious Diseases, Medical Faculty, Andalas University	Diagnostic and Research Center of Infectious Diseases, Medical Faculty, Andalas University	Andani Eka Putra et al
EPI_ISL_1533088	Indonesia/SB-56-FKUA/2020	2020-11-27	Asia	Indonesia	Diagnostic and Research Center of Infectious Diseases, Medical Faculty, Andalas University	Diagnostic and Research Center of Infectious Diseases, Medical Faculty, Andalas University	Andani Eka Putra et al
EPI_ISL_1533081	Indonesia/SB-57-FKUA/2020	2020-11-16	Asia	Indonesia	Diagnostic and Research Center of Infectious Diseases, Medical Faculty, Andalas University	Diagnostic and Research Center of Infectious Diseases, Medical Faculty, Andalas University	Andani Eka Putra et al
EPI_ISL_1533074	Indonesia/SB-58-FKUA/2020	2020-11-16	Asia	Indonesia	Diagnostic and Research Center of Infectious Diseases, Medical Faculty, Andalas University	Diagnostic and Research Center of Infectious Diseases, Medical Faculty, Andalas University	Andani Eka Putra et al
EPI_ISL_1533089	Indonesia/SB-59-FKUA/2021	2021-01-19	Asia	Indonesia	Diagnostic and Research Center of Infectious Diseases, Medical Faculty, Andalas University	Diagnostic and Research Center of Infectious Diseases, Medical Faculty, Andalas University	Andani Eka Putra et al
EPI_ISL_1533072	Indonesia/SB-60-FKUA/2020	2020-12-02	Asia	Indonesia	Diagnostic and Research Center of Infectious Diseases, Medical Faculty, Andalas University	Diagnostic and Research Center of Infectious Diseases, Medical Faculty, Andalas University	Andani Eka Putra et al
EPI_ISL_1533080	Indonesia/SB-61-FKUA/2020	2020-12-02	Asia	Indonesia	Diagnostic and Research Center of Infectious Diseases, Medical Faculty, Andalas University	Diagnostic and Research Center of Infectious Diseases, Medical Faculty, Andalas University	Andani Eka Putra et al
EPI_ISL_1533070	Indonesia/SB-62-FKUA/2020	2020-11-14	Asia	Indonesia	Diagnostic and Research Center of Infectious Diseases, Medical Faculty, Andalas University	Diagnostic and Research Center of Infectious Diseases, Medical Faculty, Andalas University	Andani Eka Putra et al
EPI_ISL_1533069	Indonesia/SB-63-FKUA/2021	2021-01-23	Asia	Indonesia	Diagnostic and Research Center of Infectious Diseases, Medical Faculty, Andalas University	Diagnostic and Research Center of Infectious Diseases, Medical Faculty, Andalas University	Andani Eka Putra et al
EPI_ISL_1533090	Indonesia/SB-64-FKUA/2020	2020-11-11	Asia	Indonesia	Diagnostic and Research Center of Infectious Diseases, Medical Faculty, Andalas University	Diagnostic and Research Center of Infectious Diseases, Medical Faculty, Andalas University	Andani Eka Putra et al
EPI_ISL_1533094	Indonesia/SB-65-FKUA/2020	2020-08-02	Asia	Indonesia	Diagnostic and Research Center of Infectious Diseases, Medical Faculty, Andalas University	Diagnostic and Research Center of Infectious Diseases, Medical Faculty, Andalas University	Andani Eka Putra et al
EPI_ISL_1533041	Indonesia/SB-67-FKUA/2020	2020-11-30	Asia	Indonesia	Diagnostic and Research Center of Infectious Diseases, Medical Faculty, Andalas University	Diagnostic and Research Center of Infectious Diseases, Medical Faculty, Andalas University	Andani Eka Putra et al
EPI_ISL_1533077	Indonesia/SB-68-FKUA/2020	2020-07-30	Asia	Indonesia	Diagnostic and Research Center of Infectious Diseases, Medical Faculty, Andalas University	Diagnostic and Research Center of Infectious Diseases, Medical Faculty, Andalas University	Andani Eka Putra et al
EPI_ISL_1533078	Indonesia/SB-69-FKUA/2020	2020-09-24	Asia	Indonesia	Diagnostic and Research Center of Infectious Diseases, Medical Faculty, Andalas University	Diagnostic and Research Center of Infectious Diseases, Medical Faculty, Andalas University	Andani Eka Putra et al
EPI_ISL_1533067	Indonesia/SB-70-FKUA/2020	2020-10-01	Asia	Indonesia	Diagnostic and Research Center of Infectious Diseases, Medical Faculty, Andalas University	Diagnostic and Research Center of Infectious Diseases, Medical Faculty, Andalas University	Andani Eka Putra et al
EPI_ISL_1533091	Indonesia/SB-71-FKUA/2020	2020-12-11	Asia	Indonesia	Diagnostic and Research Center of Infectious Diseases, Medical Faculty, Andalas University	Diagnostic and Research Center of Infectious Diseases, Medical Faculty, Andalas University	Andani Eka Putra et al
EPI_ISL_1533068	Indonesia/SB-72-FKUA/2020	2020-12-14	Asia	Indonesia	Diagnostic and Research Center of Infectious Diseases, Medical Faculty, Andalas University	Diagnostic and Research Center of Infectious Diseases, Medical Faculty, Andalas University	Andani Eka Putra et al
EPI_ISL_1533092	Indonesia/SB-73-FKUA/2020	2020-12-18	Asia	Indonesia	Diagnostic and Research Center of Infectious Diseases, Medical Faculty, Andalas University	Diagnostic and Research Center of Infectious Diseases, Medical Faculty, Andalas University	Andani Eka Putra et al
EPI_ISL_1533066	Indonesia/SB-74-FKUA/2020	2020-07-17	Asia	Indonesia	Diagnostic and Research Center of Infectious Diseases, Medical Faculty, Andalas University	Diagnostic and Research Center of Infectious Diseases, Medical Faculty, Andalas University	Andani Eka Putra et al
EPI_ISL_1533051	Indonesia/SB-75-FKUA/2020	2020-09-24	Asia	Indonesia	Diagnostic and Research Center of Infectious Diseases, Medical Faculty, Andalas University	Diagnostic and Research Center of Infectious Diseases, Medical Faculty, Andalas University	Andani Eka Putra et al
EPI_ISL_1533050	Indonesia/SB-76-FKUA/2020	2020-10-26	Asia	Indonesia	Diagnostic and Research Center of Infectious Diseases, Medical Faculty, Andalas University	Diagnostic and Research Center of Infectious Diseases, Medical Faculty, Andalas University	Andani Eka Putra et al
EPI_ISL_1533084	Indonesia/SB-77-FKUA/2020	2020-10-09	Asia	Indonesia	Diagnostic and Research Center of Infectious Diseases, Medical Faculty, Andalas University	Diagnostic and Research Center of Infectious Diseases, Medical Faculty, Andalas University	Andani Eka Putra et al
EPI_ISL_1533083	Indonesia/SB-78-FKUA/2020	2020-11-02	Asia	Indonesia	Diagnostic and Research Center of Infectious Diseases, Medical Faculty, Andalas University	Diagnostic and Research Center of Infectious Diseases, Medical Faculty, Andalas University	Andani Eka Putra et al
EPI_ISL_1533082	Indonesia/SB-79-FKUA/2021	2021-01-17	Asia	Indonesia	Diagnostic and Research Center of Infectious Diseases, Medical Faculty, Andalas University	Diagnostic and Research Center of Infectious Diseases, Medical Faculty, Andalas University	Andani Eka Putra et al
EPI_ISL_1533093	Indonesia/SB-80-FKUA/2020	2020-10-09	Asia	Indonesia	Diagnostic and Research Center of Infectious Diseases, Medical Faculty, Andalas University	Diagnostic and Research Center of Infectious Diseases, Medical Faculty, Andalas University	Andani Eka Putra et al
EPI_ISL_1533039	Indonesia/SB-81-FKUA/2020	2020-12-12	Asia	Indonesia	Diagnostic and Research Center of Infectious Diseases, Medical Faculty, Andalas University	Diagnostic and Research Center of Infectious Diseases, Medical Faculty, Andalas University	Andani Eka Putra et al
EPI_ISL_1533038	Indonesia/SB-82-FKUA/2020	2020-11-15	Asia	Indonesia	Diagnostic and Research Center of Infectious Diseases, Medical Faculty, Andalas University	Diagnostic and Research Center of Infectious Diseases, Medical Faculty, Andalas University	Andani Eka Putra et al
EPI_ISL_1533043	Indonesia/SB-83-FKUA/2020	2020-11-11	Asia	Indonesia	Diagnostic and Research Center of Infectious Diseases, Medical Faculty, Andalas University	Diagnostic and Research Center of Infectious Diseases, Medical Faculty, Andalas University	Andani Eka Putra et al
EPI_ISL_1533042	Indonesia/SB-84-FKUA/2021	2021-01-05	Asia	Indonesia	Diagnostic and Research Center of Infectious Diseases, Medical Faculty, Andalas University	Diagnostic and Research Center of Infectious Diseases, Medical Faculty, Andalas University	Andani Eka Putra et al
EPI_ISL_1533035	Indonesia/SB-85-FKUA/2020	2020-12-13	Asia	Indonesia	Diagnostic and Research Center of Infectious Diseases, Medical Faculty, Andalas University	Diagnostic and Research Center of Infectious Diseases, Medical Faculty, Andalas University	Andani Eka Putra et al
EPI_ISL_1533034	Indonesia/SB-86-FKUA/2020	2020-11-30	Asia	Indonesia	Diagnostic and Research Center of Infectious Diseases, Medical Faculty, Andalas University	Diagnostic and Research Center of Infectious Diseases, Medical Faculty, Andalas University	Andani Eka Putra et al
EPI_ISL_1533057	Indonesia/SB-87-FKUA/2020	2020-10-27	Asia	Indonesia	Diagnostic and Research Center of Infectious Diseases, Medical Faculty, Andalas University	Diagnostic and Research Center of Infectious Diseases, Medical Faculty, Andalas University	Andani Eka Putra et al
EPI_ISL_1533053	Indonesia/SB-88-FKUA/2020	2020-11-07	Asia	Indonesia	Diagnostic and Research Center of Infectious Diseases, Medical Faculty, Andalas University	Diagnostic and Research Center of Infectious Diseases, Medical Faculty, Andalas University	Andani Eka Putra et al
EPI_ISL_1533063	Indonesia/SB-89-FKUA/2020	2020-11-27	Asia	Indonesia	Diagnostic and Research Center of Infectious Diseases, Medical Faculty, Andalas University	Diagnostic and Research Center of Infectious Diseases, Medical Faculty, Andalas University	Andani Eka Putra et al
EPI_ISL_1533062	Indonesia/SB-90-FKUA/2021	2021-01-10	Asia	Indonesia	Diagnostic and Research Center of Infectious Diseases, Medical Faculty, Andalas University	Diagnostic and Research Center of Infectious Diseases, Medical Faculty, Andalas University	Andani Eka Putra et al
EPI_ISL_1533086	Indonesia/SB-91-FKUA/2020	2020-11-03	Asia	Indonesia	Diagnostic and Research Center of Infectious Diseases, Medical Faculty, Andalas University	Diagnostic and Research Center of Infectious Diseases, Medical Faculty, Andalas University	Andani Eka Putra et al
EPI_ISL_1533085	Indonesia/SB-92-FKUA/2020	2020-11-02	Asia	Indonesia	Diagnostic and Research Center of Infectious Diseases, Medical Faculty, Andalas University	Diagnostic and Research Center of Infectious Diseases, Medical Faculty, Andalas University	Andani Eka Putra et al
EPI_ISL_1533056	Indonesia/SB-93-FKUA/2020	2020-10-14	Asia	Indonesia	Diagnostic and Research Center of Infectious Diseases, Medical Faculty, Andalas University	Diagnostic and Research Center of Infectious Diseases, Medical Faculty, Andalas University	Andani Eka Putra et al
EPI_ISL_1533054	Indonesia/SB-94-FKUA/2020	2020-10-12	Asia	Indonesia	Diagnostic and Research Center of Infectious Diseases, Medical Faculty, Andalas University	Diagnostic and Research Center of Infectious Diseases, Medical Faculty, Andalas University	Andani Eka Putra et al
EPI_ISL_1533055	Indonesia/SB-95-FKUA/2020	2020-09-28	Asia	Indonesia	Diagnostic and Research Center of Infectious Diseases, Medical Faculty, Andalas University	Diagnostic and Research Center of Infectious Diseases, Medical Faculty, Andalas University	Andani Eka Putra et al
EPI_ISL_1533040	Indonesia/SB-96-FKUA/2021	2021-03-06	Asia	Indonesia	Diagnostic and Research Center of Infectious Diseases, Medical Faculty, Andalas University	Diagnostic and Research Center of Infectious Diseases, Medical Faculty, Andalas University	Andani Eka Putra et al
EPI_ISL_1533046	Indonesia/SB-97-FKUA/2021	2021-03-01	Asia	Indonesia	Diagnostic and Research Center of Infectious Diseases, Medical Faculty, Andalas University	Diagnostic and Research Center of Infectious Diseases, Medical Faculty, Andalas University	Andani Eka Putra et al
EPI_ISL_1533036	Indonesia/SB-98-FKUA/2021	2021-02-27	Asia	Indonesia	Diagnostic and Research Center of Infectious Diseases, Medical Faculty, Andalas University	Diagnostic and Research Center of Infectious Diseases, Medical Faculty, Andalas University	Andani Eka Putra et al
EPI_ISL_1533061	Indonesia/SB-99-FKUA/2021	2021-01-20	Asia	Indonesia	Diagnostic and Research Center of Infectious Diseases, Medical Faculty, Andalas University	Diagnostic and Research Center of Infectious Diseases, Medical Faculty, Andalas University	Andani Eka Putra et al
EPI_ISL_3315026	Indonesia/SB-GSILab-626502/2021	2021-04-04	Asia	Indonesia	Diagnostic and Research Center of Infectious Diseases, Medical Faculty, Andalas University	Genomik Solidaritas Indonesia Laboratorium / Diagnostic and Research Center of Infectious Diseases, Medical Faculty, Andalas University	Reinhart Gabriel et al
EPI_ISL_3315034	Indonesia/SB-GSILab-626504/2021	2021-04-28	Asia	Indonesia	Diagnostic and Research Center of Infectious Diseases, Medical Faculty, Andalas University	Genomik Solidaritas Indonesia Laboratorium / Diagnostic and Research Center of Infectious Diseases, Medical Faculty, Andalas University	Vania Gavrila Wikasa et al
EPI_ISL_3315027	Indonesia/SB-GSILab-626508/2021	2021-07-01	Asia	Indonesia	Diagnostic and Research Center of Infectious Diseases, Medical Faculty, Andalas University	Genomik Solidaritas Indonesia Laboratorium / Diagnostic and Research Center of Infectious Diseases, Medical Faculty, Andalas University	Carissa Sintca Wijaya et al
EPI_ISL_3315011	Indonesia/SB-GSILab-626509/2021	2021-07-02	Asia	Indonesia	Diagnostic and Research Center of Infectious Diseases, Medical Faculty, Andalas University	Genomik Solidaritas Indonesia Laboratorium / Diagnostic and Research Center of Infectious Diseases, Medical Faculty, Andalas University	Reinhart Gabriel et al
EPI_ISL_3315010	Indonesia/SB-GSILab-626510/2021	2021-07-03	Asia	Indonesia	Diagnostic and Research Center of Infectious Diseases, Medical Faculty, Andalas University	Genomik Solidaritas Indonesia Laboratorium / Diagnostic and Research Center of Infectious Diseases, Medical Faculty, Andalas University	Reinhart Gabriel et al
EPI_ISL_3315035	Indonesia/SB-GSILab-626512/2021	2021-05-19	Asia	Indonesia	Diagnostic and Research Center of Infectious Diseases, Medical Faculty, Andalas University	Genomik Solidaritas Indonesia Laboratorium / Diagnostic and Research Center of Infectious Diseases, Medical Faculty, Andalas University	Vania Gavrila Wikasa et al
EPI_ISL_3315047	Indonesia/SB-GSILab-626514/2021	2021-05-17	Asia	Indonesia	Diagnostic and Research Center of Infectious Diseases, Medical Faculty, Andalas University	Genomik Solidaritas Indonesia Laboratorium / Diagnostic and Research Center of Infectious Diseases, Medical Faculty, Andalas University	Dhahlia Agustina Cahyono et al
EPI_ISL_3315045	Indonesia/SB-GSILab-626515/2021	2021-05-17	Asia	Indonesia	Diagnostic and Research Center of Infectious Diseases, Medical Faculty, Andalas University	Genomik Solidaritas Indonesia Laboratorium / Diagnostic and Research Center of Infectious Diseases, Medical Faculty, Andalas University	Dhahlia Agustina Cahyono et al
EPI_ISL_3315032	Indonesia/SB-GSILab-626519/2021	2021-06-11	Asia	Indonesia	Diagnostic and Research Center of Infectious Diseases, Medical Faculty, Andalas University	Genomik Solidaritas Indonesia Laboratorium / Diagnostic and Research Center of Infectious Diseases, Medical Faculty, Andalas University	Carissa Sintca Wijaya et al
EPI_ISL_3315013	Indonesia/SB-GSILab-626520/2021	2021-06-11	Asia	Indonesia	Diagnostic and Research Center of Infectious Diseases, Medical Faculty, Andalas University	Genomik Solidaritas Indonesia Laboratorium / Diagnostic and Research Center of Infectious Diseases, Medical Faculty, Andalas University	Carissa Sintca Wijaya et al
EPI_ISL_3315019	Indonesia/SB-GSILab-626550/2021	2021-07-04	Asia	Indonesia	Diagnostic and Research Center of Infectious Diseases, Medical Faculty, Andalas University	Genomik Solidaritas Indonesia Laboratorium / Diagnostic and Research Center of Infectious Diseases, Medical Faculty, Andalas University	Dhahlia Agustina Cahyono et al
EPI_ISL_3315023	Indonesia/SB-GSILab-626553/2021	2021-04-08	Asia	Indonesia	Diagnostic and Research Center of Infectious Diseases, Medical Faculty, Andalas University	Genomik Solidaritas Indonesia Laboratorium / Diagnostic and Research Center of Infectious Diseases, Medical Faculty, Andalas University	Vania Gavrila Wikasa et al
EPI_ISL_3315042	Indonesia/SB-GSILab-626554/2021	2021-04-23	Asia	Indonesia	Diagnostic and Research Center of Infectious Diseases, Medical Faculty, Andalas University	Genomik Solidaritas Indonesia Laboratorium / Diagnostic and Research Center of Infectious Diseases, Medical Faculty, Andalas University	Dhahlia Agustina Cahyono et al
EPI_ISL_3315041	Indonesia/SB-GSILab-626555/2021	2021-04-12	Asia	Indonesia	Diagnostic and Research Center of Infectious Diseases, Medical Faculty, Andalas University	Genomik Solidaritas Indonesia Laboratorium / Diagnostic and Research Center of Infectious Diseases, Medical Faculty, Andalas University	Dhahlia Agustina Cahyono et al
EPI_ISL_3315048	Indonesia/SB-GSILab-626557/2021	2021-05-06	Asia	Indonesia	Diagnostic and Research Center of Infectious Diseases, Medical Faculty, Andalas University	Genomik Solidaritas Indonesia Laboratorium / Diagnostic and Research Center of Infectious Diseases, Medical Faculty, Andalas University	Vania Gavrila Wikasa et al
EPI_ISL_3315039	Indonesia/SB-GSILab-626558/2021	2021-05-06	Asia	Indonesia	Diagnostic and Research Center of Infectious Diseases, Medical Faculty, Andalas University	Genomik Solidaritas Indonesia Laboratorium / Diagnostic and Research Center of Infectious Diseases, Medical Faculty, Andalas University	Dhahlia Agustina Cahyono et al
EPI_ISL_3315040	Indonesia/SB-GSILab-626559/2021	2021-06-29	Asia	Indonesia	Diagnostic and Research Center of Infectious Diseases, Medical Faculty, Andalas University	Genomik Solidaritas Indonesia Laboratorium / Diagnostic and Research Center of Infectious Diseases, Medical Faculty, Andalas University	Dhahlia Agustina Cahyono et al
EPI_ISL_3315044	Indonesia/SB-GSILab-626565/2021	2021-04-05	Asia	Indonesia	Diagnostic and Research Center of Infectious Diseases, Medical Faculty, Andalas University	Genomik Solidaritas Indonesia Laboratorium / Diagnostic and Research Center of Infectious Diseases, Medical Faculty, Andalas University	Dhahlia Agustina Cahyono et al
EPI_ISL_3315043	Indonesia/SB-GSILab-626566/2021	2021-04-23	Asia	Indonesia	Diagnostic and Research Center of Infectious Diseases, Medical Faculty, Andalas University	Genomik Solidaritas Indonesia Laboratorium / Diagnostic and Research Center of Infectious Diseases, Medical Faculty, Andalas University	Dhahlia Agustina Cahyono et al
EPI_ISL_3315021	Indonesia/SB-GSILab-626569/2021	2021-04-22	Asia	Indonesia	Diagnostic and Research Center of Infectious Diseases, Medical Faculty, Andalas University	Genomik Solidaritas Indonesia Laboratorium / Diagnostic and Research Center of Infectious Diseases, Medical Faculty, Andalas University	Reinhart Gabriel et al
EPI_ISL_3315036	Indonesia/SB-GSILab-626572/2021	2021-05-06	Asia	Indonesia	Diagnostic and Research Center of Infectious Diseases, Medical Faculty, Andalas University	Genomik Solidaritas Indonesia Laboratorium / Diagnostic and Research Center of Infectious Diseases, Medical Faculty, Andalas University	Vania Gavrila Wikasa et al
EPI_ISL_3315046	Indonesia/SB-GSILab-626574/2021	2021-05-22	Asia	Indonesia	Diagnostic and Research Center of Infectious Diseases, Medical Faculty, Andalas University	Genomik Solidaritas Indonesia Laboratorium / Diagnostic and Research Center of Infectious Diseases, Medical Faculty, Andalas University	Dhahlia Agustina Cahyono et al
EPI_ISL_3315031	Indonesia/SB-GSILab-626577/2021	2021-06-22	Asia	Indonesia	Diagnostic and Research Center of Infectious Diseases, Medical Faculty, Andalas University	Genomik Solidaritas Indonesia Laboratorium / Diagnostic and Research Center of Infectious Diseases, Medical Faculty, Andalas University	Carissa Sintca Wijaya et al
EPI_ISL_3315012	Indonesia/SB-GSILab-626579/2021	2021-06-29	Asia	Indonesia	Diagnostic and Research Center of Infectious Diseases, Medical Faculty, Andalas University	Genomik Solidaritas Indonesia Laboratorium / Diagnostic and Research Center of Infectious Diseases, Medical Faculty, Andalas University	Reinhart Gabriel et al
EPI_ISL_3315022	Indonesia/SB-GSILab-626585/2021	2021-04-09	Asia	Indonesia	Diagnostic and Research Center of Infectious Diseases, Medical Faculty, Andalas University	Genomik Solidaritas Indonesia Laboratorium / Diagnostic and Research Center of Infectious Diseases, Medical Faculty, Andalas University	Carissa Sintca Wijaya et al
EPI_ISL_3315029	Indonesia/SB-GSILab-626586/2021	2021-04-09	Asia	Indonesia	Diagnostic and Research Center of Infectious Diseases, Medical Faculty, Andalas University	Genomik Solidaritas Indonesia Laboratorium / Diagnostic and Research Center of Infectious Diseases, Medical Faculty, Andalas University	Carissa Sintca Wijaya et al
EPI_ISL_3315028	Indonesia/SB-GSILab-626589/2021	2021-05-27	Asia	Indonesia	Diagnostic and Research Center of Infectious Diseases, Medical Faculty, Andalas University	Genomik Solidaritas Indonesia Laboratorium / Diagnostic and Research Center of Infectious Diseases, Medical Faculty, Andalas University	Carissa Sintca Wijaya et al
EPI_ISL_3315009	Indonesia/SB-GSILab-626590/2021	2021-05-21	Asia	Indonesia	Diagnostic and Research Center of Infectious Diseases, Medical Faculty, Andalas University	Genomik Solidaritas Indonesia Laboratorium / Diagnostic and Research Center of Infectious Diseases, Medical Faculty, Andalas University	Reinhart Gabriel et al
EPI_ISL_3315016	Indonesia/SB-GSILab-626591/2021	2021-06-30	Asia	Indonesia	Diagnostic and Research Center of Infectious Diseases, Medical Faculty, Andalas University	Genomik Solidaritas Indonesia Laboratorium / Diagnostic and Research Center of Infectious Diseases, Medical Faculty, Andalas University	Vania Gavrila Wikasa et al
EPI_ISL_3315049	Indonesia/SB-GSILab-626592/2021	2021-06-18	Asia	Indonesia	Diagnostic and Research Center of Infectious Diseases, Medical Faculty, Andalas University	Genomik Solidaritas Indonesia Laboratorium / Diagnostic and Research Center of Infectious Diseases, Medical Faculty, Andalas University	Carissa Sintca Wijaya et al
EPI_ISL_3315015	Indonesia/SB-GSILab-626596/2021	2021-07-10	Asia	Indonesia	Diagnostic and Research Center of Infectious Diseases, Medical Faculty, Andalas University	Genomik Solidaritas Indonesia Laboratorium / Diagnostic and Research Center of Infectious Diseases, Medical Faculty, Andalas University	Carissa Sintca Wijaya et al
EPI_ISL_3374687	Indonesia/SB-GSILab-638464/2021	2021-06-10	Asia	Indonesia	Diagnostic and Research Center of Infectious Diseases, Medical Faculty, Andalas University	Genomik Solidaritas Indonesia Laboratorium / Diagnostic and Research Center of Infectious Diseases, Medical Faculty, Andalas University	Dhahlia Agustina Cahyono et al
EPI_ISL_3374690	Indonesia/SB-GSILab-638465/2021	2021-05-25	Asia	Indonesia	Diagnostic and Research Center of Infectious Diseases, Medical Faculty, Andalas University	Genomik Solidaritas Indonesia Laboratorium / Diagnostic and Research Center of Infectious Diseases, Medical Faculty, Andalas University	Himawan Masyhuri et al
EPI_ISL_3374691	Indonesia/SB-GSILab-638466/2021	2021-05-25	Asia	Indonesia	Diagnostic and Research Center of Infectious Diseases, Medical Faculty, Andalas University	Genomik Solidaritas Indonesia Laboratorium / Diagnostic and Research Center of Infectious Diseases, Medical Faculty, Andalas University	Himawan Masyhuri et al
EPI_ISL_3374697	Indonesia/SB-GSILab-638468/2021	2021-07-08	Asia	Indonesia	Diagnostic and Research Center of Infectious Diseases, Medical Faculty, Andalas University	Genomik Solidaritas Indonesia Laboratorium / Diagnostic and Research Center of Infectious Diseases, Medical Faculty, Andalas University	Vania Gavrila Wikasa et al
EPI_ISL_3374699	Indonesia/SB-GSILab-638472/2021	2021-07-08	Asia	Indonesia	Diagnostic and Research Center of Infectious Diseases, Medical Faculty, Andalas University	Genomik Solidaritas Indonesia Laboratorium / Diagnostic and Research Center of Infectious Diseases, Medical Faculty, Andalas University	Dhahlia Agustina Cahyono et al
EPI_ISL_3374696	Indonesia/SB-GSILab-638473/2021	2021-05-29	Asia	Indonesia	Diagnostic and Research Center of Infectious Diseases, Medical Faculty, Andalas University	Genomik Solidaritas Indonesia Laboratorium / Diagnostic and Research Center of Infectious Diseases, Medical Faculty, Andalas University	Vania Gavrila Wikasa et al
EPI_ISL_3374689	Indonesia/SB-GSILab-638474/2021	2021-06-15	Asia	Indonesia	Diagnostic and Research Center of Infectious Diseases, Medical Faculty, Andalas University	Genomik Solidaritas Indonesia Laboratorium / Diagnostic and Research Center of Infectious Diseases, Medical Faculty, Andalas University	Vania Gavrila Wikasa et al
EPI_ISL_3374700	Indonesia/SB-GSILab-638475/2021	2021-05-27	Asia	Indonesia	Diagnostic and Research Center of Infectious Diseases, Medical Faculty, Andalas University	Genomik Solidaritas Indonesia Laboratorium / Diagnostic and Research Center of Infectious Diseases, Medical Faculty, Andalas University	Dhahlia Agustina Cahyono et al
EPI_ISL_3374701	Indonesia/SB-GSILab-638476/2021	2021-06-09	Asia	Indonesia	Diagnostic and Research Center of Infectious Diseases, Medical Faculty, Andalas University	Genomik Solidaritas Indonesia Laboratorium / Diagnostic and Research Center of Infectious Diseases, Medical Faculty, Andalas University	Himawan Masyhuri et al
EPI_ISL_3374686	Indonesia/SB-GSILab-638477/2021	2021-04-21	Asia	Indonesia	Diagnostic and Research Center of Infectious Diseases, Medical Faculty, Andalas University	Genomik Solidaritas Indonesia Laboratorium / Diagnostic and Research Center of Infectious Diseases, Medical Faculty, Andalas University	Dhahlia Agustina Cahyono et al
EPI_ISL_3374692	Indonesia/SB-GSILab-638478/2021	2021-04-21	Asia	Indonesia	Diagnostic and Research Center of Infectious Diseases, Medical Faculty, Andalas University	Genomik Solidaritas Indonesia Laboratorium / Diagnostic and Research Center of Infectious Diseases, Medical Faculty, Andalas University	Carissa Sintca Wijaya et al
EPI_ISL_3374693	Indonesia/SB-GSILab-638479/2021	2021-04-21	Asia	Indonesia	Diagnostic and Research Center of Infectious Diseases, Medical Faculty, Andalas University	Genomik Solidaritas Indonesia Laboratorium / Diagnostic and Research Center of Infectious Diseases, Medical Faculty, Andalas University	Carissa Sintca Wijaya et al
EPI_ISL_3374694	Indonesia/SB-GSILab-638480/2021	2021-04-21	Asia	Indonesia	Diagnostic and Research Center of Infectious Diseases, Medical Faculty, Andalas University	Genomik Solidaritas Indonesia Laboratorium / Diagnostic and Research Center of Infectious Diseases, Medical Faculty, Andalas University	Carissa Sintca Wijaya et al
EPI_ISL_3374695	Indonesia/SB-GSILab-638481/2021	2021-04-23	Asia	Indonesia	Diagnostic and Research Center of Infectious Diseases, Medical Faculty, Andalas University	Genomik Solidaritas Indonesia Laboratorium / Diagnostic and Research Center of Infectious Diseases, Medical Faculty, Andalas University	Carissa Sintca Wijaya et al
EPI_ISL_3374678	Indonesia/SB-GSILab-638483/2021	2021-04-26	Asia	Indonesia	Diagnostic and Research Center of Infectious Diseases, Medical Faculty, Andalas University	Genomik Solidaritas Indonesia Laboratorium / Diagnostic and Research Center of Infectious Diseases, Medical Faculty, Andalas University	Carissa Sintca Wijaya et al
EPI_ISL_3374688	Indonesia/SB-GSILab-638484/2021	2021-05-06	Asia	Indonesia	Diagnostic and Research Center of Infectious Diseases, Medical Faculty, Andalas University	Genomik Solidaritas Indonesia Laboratorium / Diagnostic and Research Center of Infectious Diseases, Medical Faculty, Andalas University	Himawan Masyhuri et al
EPI_ISL_3374684	Indonesia/SB-GSILab-638485/2021	2021-05-06	Asia	Indonesia	Diagnostic and Research Center of Infectious Diseases, Medical Faculty, Andalas University	Genomik Solidaritas Indonesia Laboratorium / Diagnostic and Research Center of Infectious Diseases, Medical Faculty, Andalas University	Vania Gavrila Wikasa et al
EPI_ISL_3374685	Indonesia/SB-GSILab-638486/2021	2021-05-17	Asia	Indonesia	Diagnostic and Research Center of Infectious Diseases, Medical Faculty, Andalas University	Genomik Solidaritas Indonesia Laboratorium / Diagnostic and Research Center of Infectious Diseases, Medical Faculty, Andalas University	Dhahlia Agustina Cahyono et al
EPI_ISL_3374680	Indonesia/SB-GSILab-638487/2021	2021-05-19	Asia	Indonesia	Diagnostic and Research Center of Infectious Diseases, Medical Faculty, Andalas University	Genomik Solidaritas Indonesia Laboratorium / Diagnostic and Research Center of Infectious Diseases, Medical Faculty, Andalas University	Carissa Sintca Wijaya et al
EPI_ISL_3374683	Indonesia/SB-GSILab-638488/2021	2021-01-29	Asia	Indonesia	Diagnostic and Research Center of Infectious Diseases, Medical Faculty, Andalas University	Genomik Solidaritas Indonesia Laboratorium / Diagnostic and Research Center of Infectious Diseases, Medical Faculty, Andalas University	Vania Gavrila Wikasa et al
EPI_ISL_3374681	Indonesia/SB-GSILab-638489/2021	2021-07-03	Asia	Indonesia	Diagnostic and Research Center of Infectious Diseases, Medical Faculty, Andalas University	Genomik Solidaritas Indonesia Laboratorium / Diagnostic and Research Center of Infectious Diseases, Medical Faculty, Andalas University	Dhahlia Agustina Cahyono et al
EPI_ISL_3374682	Indonesia/SB-GSILab-638490/2021	2021-04-12	Asia	Indonesia	Diagnostic and Research Center of Infectious Diseases, Medical Faculty, Andalas University	Genomik Solidaritas Indonesia Laboratorium / Diagnostic and Research Center of Infectious Diseases, Medical Faculty, Andalas University	Vania Gavrila Wikasa et al
EPI_ISL_3383409	Indonesia/SB-GSILab-638516/2021	2021-06-26	Asia	Indonesia	Diagnostic and Research Center of Infectious Diseases, Medical Faculty, Andalas University	Genomik Solidaritas Indonesia Laboratorium / Diagnostic and Research Center of Infectious Diseases, Medical Faculty, Andalas University	Vania Gavrila Wikasa et al
EPI_ISL_3383408	Indonesia/SB-GSILab-638517/2021	2021-04-12	Asia	Indonesia	Diagnostic and Research Center of Infectious Diseases, Medical Faculty, Andalas University	Genomik Solidaritas Indonesia Laboratorium / Diagnostic and Research Center of Infectious Diseases, Medical Faculty, Andalas University	Vania Gavrila Wikasa et al
EPI_ISL_3383407	Indonesia/SB-GSILab-638518/2021	2021-04-19	Asia	Indonesia	Diagnostic and Research Center of Infectious Diseases, Medical Faculty, Andalas University	Genomik Solidaritas Indonesia Laboratorium / Diagnostic and Research Center of Infectious Diseases, Medical Faculty, Andalas University	Vania Gavrila Wikasa et al
EPI_ISL_3383415	Indonesia/SB-GSILab-638519/2021	2021-05-17	Asia	Indonesia	Diagnostic and Research Center of Infectious Diseases, Medical Faculty, Andalas University	Genomik Solidaritas Indonesia Laboratorium / Diagnostic and Research Center of Infectious Diseases, Medical Faculty, Andalas University	Carissa Sintca Wijaya et al
EPI_ISL_3383414	Indonesia/SB-GSILab-638521/2021	2021-05-21	Asia	Indonesia	Diagnostic and Research Center of Infectious Diseases, Medical Faculty, Andalas University	Genomik Solidaritas Indonesia Laboratorium / Diagnostic and Research Center of Infectious Diseases, Medical Faculty, Andalas University	Carissa Sintca Wijaya et al
EPI_ISL_3374526	Indonesia/SB-GSILab-638522/2021	2021-05-27	Asia	Indonesia	Diagnostic and Research Center of Infectious Diseases, Medical Faculty, Andalas University	Genomik Solidaritas Indonesia Laboratorium / Diagnostic and Research Center of Infectious Diseases, Medical Faculty, Andalas University	Vania Gavrila Wikasa et al
EPI_ISL_3383411	Indonesia/SB-GSILab-638527/2021	2021-07-06	Asia	Indonesia	Diagnostic and Research Center of Infectious Diseases, Medical Faculty, Andalas University	Genomik Solidaritas Indonesia Laboratorium / Diagnostic and Research Center of Infectious Diseases, Medical Faculty, Andalas University	Vania Gavrila Wikasa et al
EPI_ISL_3383420	Indonesia/SB-GSILab-638530/2021	2021-07-03	Asia	Indonesia	Diagnostic and Research Center of Infectious Diseases, Medical Faculty, Andalas University	Genomik Solidaritas Indonesia Laboratorium / Diagnostic and Research Center of Infectious Diseases, Medical Faculty, Andalas University	Carissa Sintca Wijaya et al
EPI_ISL_3383423	Indonesia/SB-GSILab-638531/2021	2021-04-02	Asia	Indonesia	Diagnostic and Research Center of Infectious Diseases, Medical Faculty, Andalas University	Genomik Solidaritas Indonesia Laboratorium / Diagnostic and Research Center of Infectious Diseases, Medical Faculty, Andalas University	Dhahlia Agustina Cahyono et al
EPI_ISL_3383422	Indonesia/SB-GSILab-638532/2021	2021-04-03	Asia	Indonesia	Diagnostic and Research Center of Infectious Diseases, Medical Faculty, Andalas University	Genomik Solidaritas Indonesia Laboratorium / Diagnostic and Research Center of Infectious Diseases, Medical Faculty, Andalas University	Carissa Sintca Wijaya et al
EPI_ISL_3383419	Indonesia/SB-GSILab-638533/2021	2021-04-09	Asia	Indonesia	Diagnostic and Research Center of Infectious Diseases, Medical Faculty, Andalas University	Genomik Solidaritas Indonesia Laboratorium / Diagnostic and Research Center of Infectious Diseases, Medical Faculty, Andalas University	Carissa Sintca Wijaya et al
EPI_ISL_3383418	Indonesia/SB-GSILab-638534/2021	2021-04-08	Asia	Indonesia	Diagnostic and Research Center of Infectious Diseases, Medical Faculty, Andalas University	Genomik Solidaritas Indonesia Laboratorium / Diagnostic and Research Center of Infectious Diseases, Medical Faculty, Andalas University	Carissa Sintca Wijaya et al
EPI_ISL_3383417	Indonesia/SB-GSILab-638535/2021	2021-05-03	Asia	Indonesia	Diagnostic and Research Center of Infectious Diseases, Medical Faculty, Andalas University	Genomik Solidaritas Indonesia Laboratorium / Diagnostic and Research Center of Infectious Diseases, Medical Faculty, Andalas University	Carissa Sintca Wijaya et al
EPI_ISL_3383416	Indonesia/SB-GSILab-638536/2021	2021-05-04	Asia	Indonesia	Diagnostic and Research Center of Infectious Diseases, Medical Faculty, Andalas University	Genomik Solidaritas Indonesia Laboratorium / Diagnostic and Research Center of Infectious Diseases, Medical Faculty, Andalas University	Carissa Sintca Wijaya et al
EPI_ISL_3383437	Indonesia/SB-GSILab-638597/2021	2021-05-27	Asia	Indonesia	Diagnostic and Research Center of Infectious Diseases, Medical Faculty, Andalas University	Genomik Solidaritas Indonesia Laboratorium / Diagnostic and Research Center of Infectious Diseases, Medical Faculty, Andalas University	Himawan Masyhuri et al
EPI_ISL_3383438	Indonesia/SB-GSILab-638598/2021	2021-06-04	Asia	Indonesia	Diagnostic and Research Center of Infectious Diseases, Medical Faculty, Andalas University	Genomik Solidaritas Indonesia Laboratorium / Diagnostic and Research Center of Infectious Diseases, Medical Faculty, Andalas University	Himawan Masyhuri et al
EPI_ISL_3374529	Indonesia/SB-GSILab-638600/2021	2021-06-20	Asia	Indonesia	Diagnostic and Research Center of Infectious Diseases, Medical Faculty, Andalas University	Genomik Solidaritas Indonesia Laboratorium / Diagnostic and Research Center of Infectious Diseases, Medical Faculty, Andalas University	Himawan Masyhuri et al
EPI_ISL_3383440	Indonesia/SB-GSILab-638601/2021	2021-06-24	Asia	Indonesia	Diagnostic and Research Center of Infectious Diseases, Medical Faculty, Andalas University	Genomik Solidaritas Indonesia Laboratorium / Diagnostic and Research Center of Infectious Diseases, Medical Faculty, Andalas University	Himawan Masyhuri et al
EPI_ISL_3374530	Indonesia/SB-GSILab-638602/2021	2021-06-29	Asia	Indonesia	Diagnostic and Research Center of Infectious Diseases, Medical Faculty, Andalas University	Genomik Solidaritas Indonesia Laboratorium / Diagnostic and Research Center of Infectious Diseases, Medical Faculty, Andalas University	Himawan Masyhuri et al
EPI_ISL_3374676	Indonesia/SB-GSILab-638603/2021	2021-07-01	Asia	Indonesia	Diagnostic and Research Center of Infectious Diseases, Medical Faculty, Andalas University	Genomik Solidaritas Indonesia Laboratorium / Diagnostic and Research Center of Infectious Diseases, Medical Faculty, Andalas University	Himawan Masyhuri et al
EPI_ISL_3374679	Indonesia/SB-GSILab-638604/2021	2021-07-05	Asia	Indonesia	Diagnostic and Research Center of Infectious Diseases, Medical Faculty, Andalas University	Genomik Solidaritas Indonesia Laboratorium / Diagnostic and Research Center of Infectious Diseases, Medical Faculty, Andalas University	Carissa Sintca Wijaya et al
EPI_ISL_3383425	Indonesia/SB-GSILab-638606/2021	2021-05-04	Asia	Indonesia	Diagnostic and Research Center of Infectious Diseases, Medical Faculty, Andalas University	Genomik Solidaritas Indonesia Laboratorium / Diagnostic and Research Center of Infectious Diseases, Medical Faculty, Andalas University	Dhahlia Agustina Cahyono et al
EPI_ISL_3383429	Indonesia/SB-GSILab-638608/2021	2021-05-27	Asia	Indonesia	Diagnostic and Research Center of Infectious Diseases, Medical Faculty, Andalas University	Genomik Solidaritas Indonesia Laboratorium / Diagnostic and Research Center of Infectious Diseases, Medical Faculty, Andalas University	Dhahlia Agustina Cahyono et al
EPI_ISL_3383433	Indonesia/SB-GSILab-638611/2021	2021-06-16	Asia	Indonesia	Diagnostic and Research Center of Infectious Diseases, Medical Faculty, Andalas University	Genomik Solidaritas Indonesia Laboratorium / Diagnostic and Research Center of Infectious Diseases, Medical Faculty, Andalas University	Himawan Masyhuri et al
EPI_ISL_3383434	Indonesia/SB-GSILab-638612/2021	2021-06-17	Asia	Indonesia	Diagnostic and Research Center of Infectious Diseases, Medical Faculty, Andalas University	Genomik Solidaritas Indonesia Laboratorium / Diagnostic and Research Center of Infectious Diseases, Medical Faculty, Andalas University	Himawan Masyhuri et al
EPI_ISL_3383435	Indonesia/SB-GSILab-638613/2021	2021-06-17	Asia	Indonesia	Diagnostic and Research Center of Infectious Diseases, Medical Faculty, Andalas University	Genomik Solidaritas Indonesia Laboratorium / Diagnostic and Research Center of Infectious Diseases, Medical Faculty, Andalas University	Himawan Masyhuri et al
EPI_ISL_3383436	Indonesia/SB-GSILab-638614/2021	2021-06-18	Asia	Indonesia	Diagnostic and Research Center of Infectious Diseases, Medical Faculty, Andalas University	Genomik Solidaritas Indonesia Laboratorium / Diagnostic and Research Center of Infectious Diseases, Medical Faculty, Andalas University	Himawan Masyhuri et al
EPI_ISL_3383424	Indonesia/SB-GSILab-638615/2021	2021-06-18	Asia	Indonesia	Diagnostic and Research Center of Infectious Diseases, Medical Faculty, Andalas University	Genomik Solidaritas Indonesia Laboratorium / Diagnostic and Research Center of Infectious Diseases, Medical Faculty, Andalas University	Dhahlia Agustina Cahyono et al
EPI_ISL_3383426	Indonesia/SB-GSILab-638618/2021	2021-06-21	Asia	Indonesia	Diagnostic and Research Center of Infectious Diseases, Medical Faculty, Andalas University	Genomik Solidaritas Indonesia Laboratorium / Diagnostic and Research Center of Infectious Diseases, Medical Faculty, Andalas University	Dhahlia Agustina Cahyono et al
EPI_ISL_3383428	Indonesia/SB-GSILab-638620/2021	2021-07-03	Asia	Indonesia	Diagnostic and Research Center of Infectious Diseases, Medical Faculty, Andalas University	Genomik Solidaritas Indonesia Laboratorium / Diagnostic and Research Center of Infectious Diseases, Medical Faculty, Andalas University	Dhahlia Agustina Cahyono et al
EPI_ISL_910014	Indonesia/SB-NIHRD-C007020/2020	2020-03-20	Asia	Indonesia	National Institute of Health Research and Development	National Institute of Health Research and Development	Agustiningsih et al
EPI_ISL_3375327	Indonesia/SB-NIHRD-WGS09024/2021	2021-07-12	Asia	Indonesia	RSUP dr. M Djamil Padang	National Institute of Health Research and Development	Hana Apsari Pawestri et al
EPI_ISL_3691580	Indonesia/SB-NIHRD-WGS09025/2021	2021-07-12	Asia	Indonesia	RSUP dr. M Djamil Padang	National Institute of Health Research and Development	Vivi Setiawaty et al
EPI_ISL_3375336	Indonesia/SB-NIHRD-WGS09026/2021	2021-07-12	Asia	Indonesia	RSUP dr. M Djamil Padang	National Institute of Health Research and Development	Hana Apsari Pawestri et al
EPI_ISL_3375329	Indonesia/SB-NIHRD-WGS09027/2021	2021-07-12	Asia	Indonesia	RSUP dr. M Djamil Padang	National Institute of Health Research and Development	Hana Apsari Pawestri et al
EPI_ISL_3375330	Indonesia/SB-NIHRD-WGS09028/2021	2021-07-12	Asia	Indonesia	RSUP dr. M Djamil Padang	National Institute of Health Research and Development	Hana Apsari Pawestri et al
EPI_ISL_3375331	Indonesia/SB-NIHRD-WGS09029/2021	2021-07-12	Asia	Indonesia	RSUP dr. M Djamil Padang	National Institute of Health Research and Development	Hana Apsari Pawestri et al
EPI_ISL_3375332	Indonesia/SB-NIHRD-WGS09030/2021	2021-07-12	Asia	Indonesia	RSUP dr. M Djamil Padang	National Institute of Health Research and Development	Hana Apsari Pawestri et al
EPI_ISL_3375333	Indonesia/SB-NIHRD-WGS09031/2021	2021-07-12	Asia	Indonesia	RSUP dr. M Djamil Padang	National Institute of Health Research and Development	Hana Apsari Pawestri et al
EPI_ISL_3375334	Indonesia/SB-NIHRD-WGS09032/2021	2021-07-12	Asia	Indonesia	RSUP dr. M Djamil Padang	National Institute of Health Research and Development	Hana Apsari Pawestri et al
EPI_ISL_3375335	Indonesia/SB-NIHRD-WGS09033/2021	2021-07-12	Asia	Indonesia	RSUP dr. M Djamil Padang	National Institute of Health Research and Development	Hana Apsari Pawestri et al
EPI_ISL_3375328	Indonesia/SB-NIHRD-WGS09034/2021	2021-07-12	Asia	Indonesia	RSUP dr. M Djamil Padang	National Institute of Health Research and Development	Hana Apsari Pawestri et al
EPI_ISL_3375337	Indonesia/SB-NIHRD-WGS09035/2021	2021-07-12	Asia	Indonesia	RSUP dr. M Djamil Padang	National Institute of Health Research and Development	Hana Apsari Pawestri et al
EPI_ISL_3375338	Indonesia/SB-NIHRD-WGS09036/2021	2021-07-12	Asia	Indonesia	RSUP dr. M Djamil Padang	National Institute of Health Research and Development	Hana Apsari Pawestri et al
EPI_ISL_3375339	Indonesia/SB-NIHRD-WGS09037/2021	2021-07-12	Asia	Indonesia	RSUP dr. M Djamil Padang	National Institute of Health Research and Development	Hana Apsari Pawestri et al
EPI_ISL_3375340	Indonesia/SB-NIHRD-WGS09038/2021	2021-07-12	Asia	Indonesia	RSUP dr. M Djamil Padang	National Institute of Health Research and Development	Hana Apsari Pawestri et al
EPI_ISL_3375341	Indonesia/SB-NIHRD-WGS09039/2021	2021-07-12	Asia	Indonesia	RSUP dr. M Djamil Padang	National Institute of Health Research and Development	Hana Apsari Pawestri et al
EPI_ISL_3375342	Indonesia/SB-NIHRD-WGS09040/2021	2021-07-12	Asia	Indonesia	RSUP dr. M Djamil Padang	National Institute of Health Research and Development	Hana Apsari Pawestri et al
EPI_ISL_3375343	Indonesia/SB-NIHRD-WGS09041/2021	2021-07-12	Asia	Indonesia	RSUP dr. M Djamil Padang	National Institute of Health Research and Development	Hana Apsari Pawestri et al
EPI_ISL_3375344	Indonesia/SB-NIHRD-WGS09042/2021	2021-07-12	Asia	Indonesia	RSUP dr. M Djamil Padang	National Institute of Health Research and Development	Hana Apsari Pawestri et al
EPI_ISL_3375345	Indonesia/SB-NIHRD-WGS09043/2021	2021-07-12	Asia	Indonesia	RSUP dr. M Djamil Padang	National Institute of Health Research and Development	Hana Apsari Pawestri et al
EPI_ISL_3375346	Indonesia/SB-NIHRD-WGS09044/2021	2021-07-12	Asia	Indonesia	RSUP dr. M Djamil Padang	National Institute of Health Research and Development	Hana Apsari Pawestri et al
EPI_ISL_3375348	Indonesia/SB-NIHRD-WGS09046/2021	2021-07-12	Asia	Indonesia	RSUP dr. M Djamil Padang	National Institute of Health Research and Development	Hana Apsari Pawestri et al
EPI_ISL_3375349	Indonesia/SB-NIHRD-WGS09047/2021	2021-07-12	Asia	Indonesia	RSUP dr. M Djamil Padang	National Institute of Health Research and Development	Hana Apsari Pawestri et al
EPI_ISL_3375350	Indonesia/SB-NIHRD-WGS09048/2021	2021-07-12	Asia	Indonesia	RSUP dr. M Djamil Padang	National Institute of Health Research and Development	Hana Apsari Pawestri et al
EPI_ISL_3375351	Indonesia/SB-NIHRD-WGS09049/2021	2021-07-12	Asia	Indonesia	RSUP dr. M Djamil Padang	National Institute of Health Research and Development	Hana Apsari Pawestri et al
EPI_ISL_3375352	Indonesia/SB-NIHRD-WGS09050/2021	2021-07-12	Asia	Indonesia	RSUP dr. M Djamil Padang	National Institute of Health Research and Development	Hana Apsari Pawestri et al
EPI_ISL_3375353	Indonesia/SB-NIHRD-WGS09051/2021	2021-07-12	Asia	Indonesia	RSUP dr. M Djamil Padang	National Institute of Health Research and Development	Hana Apsari Pawestri et al
EPI_ISL_1447343	Indonesia/SB_18/2020	2020-12-03	Asia	Indonesia	Diagnostic and Research Center of Infectious Diseases, Medical Faculty, Andalas University	Diagnostic and Research Center of Infectious Diseases, Medical Faculty, Andalas University	Andani Eka Putra et al
EPI_ISL_1469234	Indonesia/SB_21/2021	2021-01-28	Asia	Indonesia	Diagnostic and Research Center of Infectious Diseases, Medical Faculty, Andalas University	Diagnostic and Research Center of Infectious Diseases, Medical Faculty, Andalas University	Andani Eka Putra et al
EPI_ISL_1447347	Indonesia/SB_23/2020	2020-08-19	Asia	Indonesia	Diagnostic and Research Center of Infectious Diseases, Medical Faculty, Andalas University	Diagnostic and Research Center of Infectious Diseases, Medical Faculty, Andalas University	Andani Eka Putra et al
EPI_ISL_1447348	Indonesia/SB_24/2020	2020-10-28	Asia	Indonesia	Diagnostic and Research Center of Infectious Diseases, Medical Faculty, Andalas University	Diagnostic and Research Center of Infectious Diseases, Medical Faculty, Andalas University	Andani Eka Putra et al
EPI_ISL_1447349	Indonesia/SB_25/2020	2020-11-29	Asia	Indonesia	Diagnostic and Research Center of Infectious Diseases, Medical Faculty, Andalas University	Diagnostic and Research Center of Infectious Diseases, Medical Faculty, Andalas University	Andani Eka Putra et al
EPI_ISL_1447350	Indonesia/SB_26/2020	2020-11-30	Asia	Indonesia	Diagnostic and Research Center of Infectious Diseases, Medical Faculty, Andalas University	Diagnostic and Research Center of Infectious Diseases, Medical Faculty, Andalas University	Andani Eka Putra et al
EPI_ISL_1447351	Indonesia/SB_30/2021	2021-03-10	Asia	Indonesia	Diagnostic and Research Center of Infectious Diseases, Medical Faculty, Andalas University	Diagnostic and Research Center of Infectious Diseases, Medical Faculty, Andalas University	Andani Eka Putra et al
EPI_ISL_1447352	Indonesia/SB_31/2021	2021-03-10	Asia	Indonesia	Diagnostic and Research Center of Infectious Diseases, Medical Faculty, Andalas University	Diagnostic and Research Center of Infectious Diseases, Medical Faculty, Andalas University	Andani Eka Putra et al
EPI_ISL_1447353	Indonesia/SB_32/2020	2020-12-22	Asia	Indonesia	Diagnostic and Research Center of Infectious Diseases, Medical Faculty, Andalas University	Diagnostic and Research Center of Infectious Diseases, Medical Faculty, Andalas University	Andani Eka Putra et al
EPI_ISL_1447354	Indonesia/SB_33/2021	2021-01-09	Asia	Indonesia	Diagnostic and Research Center of Infectious Diseases, Medical Faculty, Andalas University	Diagnostic and Research Center of Infectious Diseases, Medical Faculty, Andalas University	Andani Eka Putra et al
EPI_ISL_1469236	Indonesia/SB_34/2021	2021-01-11	Asia	Indonesia	Diagnostic and Research Center of Infectious Diseases, Medical Faculty, Andalas University	Diagnostic and Research Center of Infectious Diseases, Medical Faculty, Andalas University	Andani Eka Putra et al
EPI_ISL_1447355	Indonesia/SB_35/2021	2021-01-03	Asia	Indonesia	Diagnostic and Research Center of Infectious Diseases, Medical Faculty, Andalas University	Diagnostic and Research Center of Infectious Diseases, Medical Faculty, Andalas University	Andani Eka Putra et al
EPI_ISL_1447356	Indonesia/SB_36/2021	2021-01-03	Asia	Indonesia	Diagnostic and Research Center of Infectious Diseases, Medical Faculty, Andalas University	Diagnostic and Research Center of Infectious Diseases, Medical Faculty, Andalas University	Andani Eka Putra et al
EPI_ISL_1447357	Indonesia/SB_37/2021	2021-01-03	Asia	Indonesia	Diagnostic and Research Center of Infectious Diseases, Medical Faculty, Andalas University	Diagnostic and Research Center of Infectious Diseases, Medical Faculty, Andalas University	Andani Eka Putra et al
EPI_ISL_1447358	Indonesia/SB_38/2020	2020-11-29	Asia	Indonesia	Diagnostic and Research Center of Infectious Diseases, Medical Faculty, Andalas University	Diagnostic and Research Center of Infectious Diseases, Medical Faculty, Andalas University	Andani Eka Putra et al
EPI_ISL_1447359	Indonesia/SB_39/2020	2020-11-25	Asia	Indonesia	Diagnostic and Research Center of Infectious Diseases, Medical Faculty, Andalas University	Diagnostic and Research Center of Infectious Diseases, Medical Faculty, Andalas University	Andani Eka Putra et al
EPI_ISL_1447360	Indonesia/SB_40/2021	2021-01-07	Asia	Indonesia	Diagnostic and Research Center of Infectious Diseases, Medical Faculty, Andalas University	Diagnostic and Research Center of Infectious Diseases, Medical Faculty, Andalas University	Andani Eka Putra et al
EPI_ISL_1447361	Indonesia/SB_41/2021	2021-01-07	Asia	Indonesia	Diagnostic and Research Center of Infectious Diseases, Medical Faculty, Andalas University	Diagnostic and Research Center of Infectious Diseases, Medical Faculty, Andalas University	Andani Eka Putra et al
EPI_ISL_1824616	Indonesia/SG-NIHRD-PME21007995/2021	2021-01-01	Asia	Indonesia	RSUD Bahteramas Kendari	National Institute of Health Research and Development	Hana Apsari Pawestri et al
EPI_ISL_1824617	Indonesia/SG-NIHRD-PME21007996/2021	2021-01-01	Asia	Indonesia	RSUD Bahteramas Kendari	National Institute of Health Research and Development	Hana Apsari Pawestri et al
EPI_ISL_1824618	Indonesia/SG-NIHRD-PME21007997/2021	2021-02-26	Asia	Indonesia	RSUD Bahteramas Kendari	National Institute of Health Research and Development	Hana Apsari Pawestri et al
EPI_ISL_3691650	Indonesia/SG-NIHRD-PME21015147/2021	2021-07-20	Asia	Indonesia	Badan Layanan Umum Daerah RS Konawe	National Institute of Health Research and Development	Arie Ardiansyah Nugraha et al
EPI_ISL_3691651	Indonesia/SG-NIHRD-PME21015148/2021	2021-07-20	Asia	Indonesia	Badan Layanan Umum Daerah RS Konawe	National Institute of Health Research and Development	Arie Ardiansyah Nugraha et al
EPI_ISL_3691652	Indonesia/SG-NIHRD-PME21015149/2021	2021-07-20	Asia	Indonesia	Badan Layanan Umum Daerah RS Konawe	National Institute of Health Research and Development	Arie Ardiansyah Nugraha et al
EPI_ISL_3691653	Indonesia/SG-NIHRD-PME21015150/2021	2021-07-20	Asia	Indonesia	Badan Layanan Umum Daerah RS Konawe	National Institute of Health Research and Development	Arie Ardiansyah Nugraha et al
EPI_ISL_3691654	Indonesia/SG-NIHRD-PME21015151/2021	2021-07-20	Asia	Indonesia	Badan Layanan Umum Daerah RS Konawe	National Institute of Health Research and Development	Arie Ardiansyah Nugraha et al
EPI_ISL_3691655	Indonesia/SG-NIHRD-PME21015152/2021	2021-07-20	Asia	Indonesia	Badan Layanan Umum Daerah RS Konawe	National Institute of Health Research and Development	Arie Ardiansyah Nugraha et al
EPI_ISL_3691656	Indonesia/SG-NIHRD-PME21015153/2021	2021-07-20	Asia	Indonesia	Badan Layanan Umum Daerah RS Konawe	National Institute of Health Research and Development	Arie Ardiansyah Nugraha et al
EPI_ISL_3691657	Indonesia/SG-NIHRD-PME21015154/2021	2021-07-20	Asia	Indonesia	Badan Layanan Umum Daerah RS Konawe	National Institute of Health Research and Development	Arie Ardiansyah Nugraha et al
EPI_ISL_3691658	Indonesia/SG-NIHRD-PME21015155/2021	2021-07-20	Asia	Indonesia	Badan Layanan Umum Daerah RS Konawe	National Institute of Health Research and Development	Arie Ardiansyah Nugraha et al
EPI_ISL_3691659	Indonesia/SG-NIHRD-PME21015156/2021	2021-07-20	Asia	Indonesia	Badan Layanan Umum Daerah RS Konawe	National Institute of Health Research and Development	Arie Ardiansyah Nugraha et al
EPI_ISL_3691660	Indonesia/SG-NIHRD-PME21015157/2021	2021-07-20	Asia	Indonesia	Badan Layanan Umum Daerah RS Konawe	National Institute of Health Research and Development	Arie Ardiansyah Nugraha et al
EPI_ISL_3691597	Indonesia/SG-NIHRD-PME21015158/2021	2021-07-20	Asia	Indonesia	Badan Layanan Umum Daerah RS Konawe	National Institute of Health Research and Development	Arie Ardiansyah Nugraha et al
EPI_ISL_3691661	Indonesia/SG-NIHRD-PME21015159/2021	2021-07-20	Asia	Indonesia	Badan Layanan Umum Daerah RS Konawe	National Institute of Health Research and Development	Arie Ardiansyah Nugraha et al
EPI_ISL_3691662	Indonesia/SG-NIHRD-PME21015160/2021	2021-07-20	Asia	Indonesia	Badan Layanan Umum Daerah RS Konawe	National Institute of Health Research and Development	Arie Ardiansyah Nugraha et al
EPI_ISL_3691663	Indonesia/SG-NIHRD-PME21015161/2021	2021-07-20	Asia	Indonesia	Badan Layanan Umum Daerah RS Konawe	National Institute of Health Research and Development	Arie Ardiansyah Nugraha et al
EPI_ISL_3691664	Indonesia/SG-NIHRD-PME21015162/2021	2021-07-20	Asia	Indonesia	Badan Layanan Umum Daerah RS Konawe	National Institute of Health Research and Development	Arie Ardiansyah Nugraha et al
EPI_ISL_3691665	Indonesia/SG-NIHRD-PME21015163/2021	2021-07-20	Asia	Indonesia	Badan Layanan Umum Daerah RS Konawe	National Institute of Health Research and Development	Arie Ardiansyah Nugraha et al
EPI_ISL_3691666	Indonesia/SG-NIHRD-PME21015164/2021	2021-07-20	Asia	Indonesia	Badan Layanan Umum Daerah RS Konawe	National Institute of Health Research and Development	Arie Ardiansyah Nugraha et al
EPI_ISL_3691667	Indonesia/SG-NIHRD-PME21015165/2021	2021-07-20	Asia	Indonesia	Badan Layanan Umum Daerah RS Konawe	National Institute of Health Research and Development	Arie Ardiansyah Nugraha et al
EPI_ISL_3691668	Indonesia/SG-NIHRD-PME21015166/2021	2021-07-20	Asia	Indonesia	Badan Layanan Umum Daerah RS Konawe	National Institute of Health Research and Development	Arie Ardiansyah Nugraha et al
EPI_ISL_4730608	Indonesia/SN-GS-NIHRD-WGS11471/2021	2021-09-03	Asia	Indonesia	RS Bhayangkara TK II Makassar	National Institute of Health Research and Development	Kartika Dewi Puspa et al
EPI_ISL_4730610	Indonesia/SN-GS-NIHRD-WGS11473/2021	2021-09-03	Asia	Indonesia	RS Bhayangkara TK II Makassar	National Institute of Health Research and Development	Kartika Dewi Puspa et al
EPI_ISL_4730612	Indonesia/SN-GS-NIHRD-WGS11475/2021	2021-09-04	Asia	Indonesia	RS Bhayangkara TK II Makassar	National Institute of Health Research and Development	Kartika Dewi Puspa et al
EPI_ISL_1247019	Indonesia/SN-MKS_01/2021	2021-01-02	Asia	Indonesia	Clinical microbiology lab, RSPTN Universitas Hasanuddin	Clinical microbiology lab, RSPTN Universitas Hasanuddin	Muhammad Nasrum Massi et al
EPI_ISL_1248934	Indonesia/SN-MKS_03/2021	2021-01-18	Asia	Indonesia	Clinical Microbiology Lab RSPTN Universitas Hasanuddin	Clinical Microbiology Lab RSPTN Universitas Hasanuddin	Muhammad Nasrum Massi et al
EPI_ISL_1258423	Indonesia/SN-MKS_06/2021	2021-01-13	Asia	Indonesia	Clinical Microbiology Lab RSPTN Universitas Hasanuddin	Clinical Microbiology Lab RSPTN Universitas Hasanuddin	Muhammad Nasrum Massi et al
EPI_ISL_1258424	Indonesia/SN-MKS_07/2021	2021-01-13	Asia	Indonesia	Clinical Microbiology Lab RSPTN Universitas Hasanuddin	Clinical Microbiology Lab RSPTN Universitas Hasanuddin	Muhammad Nasrum Massi et al
EPI_ISL_1258463	Indonesia/SN-MKS_08/2021	2021-01-12	Asia	Indonesia	Clinical Microbiology Lab RSPTN Universitas Hasanuddin	Clinical Microbiology Lab RSPTN Universitas Hasanuddin	Muhammad Nasrum Massi et al
EPI_ISL_1258464	Indonesia/SN-MKS_09/2021	2021-01-12	Asia	Indonesia	Clinical Microbiology Lab RSPTN Universitas Hasanuddin	Clinical Microbiology Lab RSPTN Universitas Hasanuddin	Muhammad Nasrum Massi et al
EPI_ISL_1258465	Indonesia/SN-MKS_10/2021	2021-01-12	Asia	Indonesia	Clinical Microbiology Lab RSPTN Universitas Hasanuddin	Clinical Microbiology Lab RSPTN Universitas Hasanuddin	Muhammad Nasrum Massi et al
EPI_ISL_1263319	Indonesia/SN-MKS_11/2021	2021-01-23	Asia	Indonesia	Clinical Microbiology Lab RSPTN Universitas Hasanuddin	Clinical Microbiology Lab RSPTN Universitas Hasanuddin	Muhammad Nasrum Massi et al
EPI_ISL_1263320	Indonesia/SN-MKS_12/2021	2021-01-23	Asia	Indonesia	Clinical Microbiology Lab RSPTN Universitas Hasanuddin	Clinical Microbiology Lab RSPTN Universitas Hasanuddin	Muhammad Nasrum Massi et al
EPI_ISL_1263321	Indonesia/SN-MKS_13/2021	2021-02-09	Asia	Indonesia	Clinical Microbiology Lab RSPTN Universitas Hasanuddin	Clinical Microbiology Lab RSPTN Universitas Hasanuddin	Muhammad Nasrum Massi et al
EPI_ISL_1263323	Indonesia/SN-MKS_135/2021	2021-02-18	Asia	Indonesia	Clinical Microbiology Lab RSPTN Universitas Hasanuddin	Clinical Microbiology Lab RSPTN Universitas Hasanuddin	Muhammad Nasrum Massi et al
EPI_ISL_1263322	Indonesia/SN-MKS_14/2021	2021-02-18	Asia	Indonesia	Clinical Microbiology Lab RSPTN Universitas Hasanuddin	Clinical Microbiology Lab RSPTN Universitas Hasanuddin	Muhammad Nasrum Massi et al
EPI_ISL_1630278	Indonesia/SN-MKS_17/2021	2021-02-20	Asia	Indonesia	Clinical Microbiology Lab RSPTN Universitas Hasanuddin	Clinical Microbiology Lab RSPTN Universitas Hasanuddin	Muhammad Nasrum Massi et al
EPI_ISL_1630279	Indonesia/SN-MKS_18/2021	2021-02-19	Asia	Indonesia	Clinical Microbiology Lab RSPTN Universitas Hasanuddin	Clinical Microbiology Lab RSPTN Universitas Hasanuddin	Muhammad Nasrum Massi et al
EPI_ISL_2692143	Indonesia/SN-MKS_24/2021	2021-01-20	Asia	Indonesia	Clinical Microbiology Lab RSPTN Universitas Hasanuddin	Clinical Microbiology Lab RSPTN Universitas Hasanuddin	Muhammad Nasrum Massi et al
EPI_ISL_2692144	Indonesia/SN-MKS_25/2021	2021-01-20	Asia	Indonesia	Clinical Microbiology Lab RSPTN Universitas Hasanuddin	Clinical Microbiology Lab RSPTN Universitas Hasanuddin	Muhammad Nasrum Massi et al
EPI_ISL_2692169	Indonesia/SN-MKS_26/2021	2021-01-25	Asia	Indonesia	Clinical Microbiology Lab RSPTN Universitas Hasanuddin	Clinical Microbiology Lab RSPTN Universitas Hasanuddin	Muhammad Nasrum Massi et al
EPI_ISL_2692170	Indonesia/SN-MKS_27/2021	2021-02-03	Asia	Indonesia	Clinical Microbiology Lab RSPTN Universitas Hasanuddin	Clinical Microbiology Lab RSPTN Universitas Hasanuddin	Muhammad Nasrum Massi et al
EPI_ISL_2692171	Indonesia/SN-MKS_28/2021	2021-02-15	Asia	Indonesia	Clinical Microbiology Lab RSPTN Universitas Hasanuddin	Clinical Microbiology Lab RSPTN Universitas Hasanuddin	Muhammad Nasrum Massi et al
EPI_ISL_2692179	Indonesia/SN-MKS_29/2021	2021-02-15	Asia	Indonesia	Clinical Microbiology Lab RSPTN Universitas Hasanuddin	Clinical Microbiology Lab RSPTN Universitas Hasanuddin	Muhammad Nasrum Massi et al
EPI_ISL_2692205	Indonesia/SN-MKS_30/2021	2021-02-15	Asia	Indonesia	Clinical Microbiology Lab RSPTN Universitas Hasanuddin	Clinical Microbiology Lab RSPTN Universitas Hasanuddin	Muhammad Nasrum Massi et al
EPI_ISL_2692206	Indonesia/SN-MKS_31/2021	2021-02-23	Asia	Indonesia	Clinical Microbiology Lab RSPTN Universitas Hasanuddin	Clinical Microbiology Lab RSPTN Universitas Hasanuddin	Muhammad Nasrum Massi et al
EPI_ISL_2692531	Indonesia/SN-MKS_32/2021	2021-03-01	Asia	Indonesia	Clinical Microbiology Lab RSPTN Universitas Hasanuddin	Clinical Microbiology Lab RSPTN Universitas Hasanuddin	Muhammad Nasrum Massi et al
EPI_ISL_2692533	Indonesia/SN-MKS_33/2021	2021-06-01	Asia	Indonesia	Clinical Microbiology Lab RSPTN Universitas Hasanuddin	Clinical Microbiology Lab RSPTN Universitas Hasanuddin	Muhammad Nasrum Massi et al
EPI_ISL_2692706	Indonesia/SN-MKS_34/2021	2021-03-02	Asia	Indonesia	Clinical Microbiology Lab RSPTN Universitas Hasanuddin	Clinical Microbiology Lab RSPTN Universitas Hasanuddin	Muhammad Nasrum Massi et al
EPI_ISL_2692880	Indonesia/SN-MKS_35/2021	2021-03-03	Asia	Indonesia	Clinical Microbiology Lab RSPTN Universitas Hasanuddin	Clinical Microbiology Lab RSPTN Universitas Hasanuddin	Muhammad Nasrum Massi et al
EPI_ISL_2692882	Indonesia/SN-MKS_36/2021	2021-03-05	Asia	Indonesia	Clinical Microbiology Lab RSPTN Universitas Hasanuddin	Clinical Microbiology Lab RSPTN Universitas Hasanuddin	Muhammad Nasrum Massi et al
EPI_ISL_2692886	Indonesia/SN-MKS_39/2021	2021-01-11	Asia	Indonesia	Clinical Microbiology Lab RSPTN Universitas Hasanuddin	Clinical Microbiology Lab RSPTN Universitas Hasanuddin	Muhammad Nasrum Massi et al
EPI_ISL_2692887	Indonesia/SN-MKS_40/2021	2021-01-11	Asia	Indonesia	Clinical Microbiology Lab RSPTN Universitas Hasanuddin	Clinical Microbiology Lab RSPTN Universitas Hasanuddin	Muhammad Nasrum Massi et al
EPI_ISL_2692889	Indonesia/SN-MKS_41/2021	2021-01-27	Asia	Indonesia	Clinical Microbiology Lab RSPTN Universitas Hasanuddin	Clinical Microbiology Lab RSPTN Universitas Hasanuddin	Muhammad Nasrum Massi et al
EPI_ISL_2692891	Indonesia/SN-MKS_42/2021	2021-02-01	Asia	Indonesia	Clinical Microbiology Lab RSPTN Universitas Hasanuddin	Clinical Microbiology Lab RSPTN Universitas Hasanuddin	Muhammad Nasrum Massi et al
EPI_ISL_2692892	Indonesia/SN-MKS_43/2021	2021-02-13	Asia	Indonesia	Clinical Microbiology Lab RSPTN Universitas Hasanuddin	Clinical Microbiology Lab RSPTN Universitas Hasanuddin	Muhammad Nasrum Massi et al
EPI_ISL_2692896	Indonesia/SN-MKS_44/2021	2021-02-24	Asia	Indonesia	Clinical Microbiology Lab RSPTN Universitas Hasanuddin	Clinical Microbiology Lab RSPTN Universitas Hasanuddin	Muhammad Nasrum Massi et al
EPI_ISL_2692897	Indonesia/SN-MKS_45/2021	2021-03-01	Asia	Indonesia	Clinical Microbiology Lab RSPTN Universitas Hasanuddin	Clinical Microbiology Lab RSPTN Universitas Hasanuddin	Muhammad Nasrum Massi et al
EPI_ISL_2692899	Indonesia/SN-MKS_46/2021	2021-03-01	Asia	Indonesia	Clinical Microbiology Lab RSPTN Universitas Hasanuddin	Clinical Microbiology Lab RSPTN Universitas Hasanuddin	Muhammad Nasrum Massi et al
EPI_ISL_2692902	Indonesia/SN-MKS_48/2021	2021-03-12	Asia	Indonesia	Clinical Microbiology Lab RSPTN Universitas Hasanuddin	Clinical Microbiology Lab RSPTN Universitas Hasanuddin	Muhammad Nasrum Massi et al
EPI_ISL_2692903	Indonesia/SN-MKS_49/2021	2021-03-02	Asia	Indonesia	Clinical Microbiology Lab RSPTN Universitas Hasanuddin	Clinical Microbiology Lab RSPTN Universitas Hasanuddin	Muhammad Nasrum Massi et al
EPI_ISL_2692905	Indonesia/SN-MKS_50/2021	2021-06-01	Asia	Indonesia	Clinical Microbiology Lab RSPTN Universitas Hasanuddin	Clinical Microbiology Lab RSPTN Universitas Hasanuddin	Muhammad Nasrum Massi et al
EPI_ISL_753698	Indonesia/SN-NIHRD-PME1701/2020	2020-06-17	Asia	Indonesia	Balai Besar Veteriner Maros, Sulawesi Selatan	National Institute of Health Research and Development	Puspa et al
EPI_ISL_2868902	Indonesia/SN-NIHRD-WGS05022/2021	2021-06-01	Asia	Indonesia	RS Cinta Kasih Tzu Chi	National Institute of Health Research and Development	Vivi Setiawaty et al
EPI_ISL_2868875	Indonesia/SN-NIHRD-WGS05090/2021	2021-06-05	Asia	Indonesia	BTKLPP Kelas I Makassar	National Institute of Health Research and Development	Vivi Setiawaty et al
EPI_ISL_2868887	Indonesia/SN-NIHRD-WGS05095/2021	2021-06-05	Asia	Indonesia	BTKLPP Kelas I Makassar	National Institute of Health Research and Development	Vivi Setiawaty et al
EPI_ISL_2868894	Indonesia/SN-NIHRD-WGS05097/2021	2021-06-05	Asia	Indonesia	BTKLPP Kelas I Makassar	National Institute of Health Research and Development	Vivi Setiawaty et al
EPI_ISL_2868892	Indonesia/SN-NIHRD-WGS05098/2021	2021-06-05	Asia	Indonesia	BTKLPP Kelas I Makassar	National Institute of Health Research and Development	Vivi Setiawaty et al
EPI_ISL_2868901	Indonesia/SN-NIHRD-WGS05102/2021	2021-06-06	Asia	Indonesia	BTKLPP Kelas I Makassar	National Institute of Health Research and Development	Vivi Setiawaty et al
EPI_ISL_2868896	Indonesia/SN-NIHRD-WGS05105/2021	2021-06-05	Asia	Indonesia	BTKLPP Kelas I Makassar	National Institute of Health Research and Development	Vivi Setiawaty et al
EPI_ISL_2868891	Indonesia/SN-NIHRD-WGS05107/2021	2021-06-05	Asia	Indonesia	BTKLPP Kelas I Makassar	National Institute of Health Research and Development	Vivi Setiawaty et al
EPI_ISL_2868897	Indonesia/SN-NIHRD-WGS05120/2021	2021-06-06	Asia	Indonesia	BTKLPP Kelas I Makassar	National Institute of Health Research and Development	Vivi Setiawaty et al
EPI_ISL_2868889	Indonesia/SN-NIHRD-WGS05122/2021	2021-06-05	Asia	Indonesia	BTKLPP Kelas I Makassar	National Institute of Health Research and Development	Vivi Setiawaty et al
EPI_ISL_2868899	Indonesia/SN-NIHRD-WGS05123/2021	2021-06-06	Asia	Indonesia	BTKLPP Kelas I Makassar	National Institute of Health Research and Development	Vivi Setiawaty et al
EPI_ISL_3151676	Indonesia/SN-NIHRD-WGS08932/2021	2021-07-03	Asia	Indonesia	BPOM Makassar	National Institute of Health Research and Development	Kartika Dewi Puspa et al
EPI_ISL_3151609	Indonesia/SN-NIHRD-WGS08934/2021	2021-07-05	Asia	Indonesia	BPOM Makassar	National Institute of Health Research and Development	Vivi Setiawaty et al
EPI_ISL_3151616	Indonesia/SN-NIHRD-WGS08935/2021	2021-07-06	Asia	Indonesia	BPOM Makassar	National Institute of Health Research and Development	Vivi Setiawaty et al
EPI_ISL_3151623	Indonesia/SN-NIHRD-WGS08936/2021	2021-07-06	Asia	Indonesia	BPOM Makassar	National Institute of Health Research and Development	Hana Apsari Pawestri et al
EPI_ISL_3151630	Indonesia/SN-NIHRD-WGS08937/2021	2021-07-06	Asia	Indonesia	BPOM Makassar	National Institute of Health Research and Development	Hana Apsari Pawestri et al
EPI_ISL_3151636	Indonesia/SN-NIHRD-WGS08938/2021	2021-07-06	Asia	Indonesia	BPOM Makassar	National Institute of Health Research and Development	Hana Apsari Pawestri et al
EPI_ISL_3151643	Indonesia/SN-NIHRD-WGS08939/2021	2021-07-08	Asia	Indonesia	BPOM Makassar	National Institute of Health Research and Development	Hana Apsari Pawestri et al
EPI_ISL_4090590	Indonesia/SN-NIHRD-WGS09401/2021	2021-07-10	Asia	Indonesia	RSUP dr. Wahidin Sudirohusodo	National Institute of Health Research and Development	Hana Apsari Pawestri et al
EPI_ISL_4090591	Indonesia/SN-NIHRD-WGS09403/2021	2021-07-10	Asia	Indonesia	RSUP dr. Wahidin Sudirohusodo	National Institute of Health Research and Development	Kartika Dewi Puspa et al
EPI_ISL_4090592	Indonesia/SN-NIHRD-WGS09424/2021	2021-07-07	Asia	Indonesia	RSUP dr. Wahidin Sudirohusodo	National Institute of Health Research and Development	Kartika Dewi Puspa et al
EPI_ISL_4090593	Indonesia/SN-NIHRD-WGS09431/2021	2021-07-14	Asia	Indonesia	RSUP dr. Wahidin Sudirohusodo	National Institute of Health Research and Development	Kartika Dewi Puspa et al
EPI_ISL_4090594	Indonesia/SN-NIHRD-WGS09445/2021	2021-07-15	Asia	Indonesia	RSUP dr. Wahidin Sudirohusodo	National Institute of Health Research and Development	Kartika Dewi Puspa et al
EPI_ISL_1265441	Indonesia/SR-EIJK-NIHRD-0285/2021	2021-02-11	Asia	Indonesia	BTKLPP Kelas I Makassar	Eijkman Institute for Molecular Biology, Ministry of Research and Technology/National Agency for Research and Innovation; National Institute of Health Research and Development	Edison Johar et al
EPI_ISL_1265442	Indonesia/SR-EIJK-NIHRD-0287/2021	2021-02-11	Asia	Indonesia	BTKLPP Kelas I Makassar	Eijkman Institute for Molecular Biology, Ministry of Research and Technology/National Agency for Research and Innovation; National Institute of Health Research and Development	Edison Johar et al
EPI_ISL_1265443	Indonesia/SR-EIJK-NIHRD-0288/2021	2021-02-11	Asia	Indonesia	BTKLPP Kelas I Makassar	Eijkman Institute for Molecular Biology, Ministry of Research and Technology/National Agency for Research and Innovation; National Institute of Health Research and Development	Edison Johar et al
EPI_ISL_1265444	Indonesia/SR-EIJK-NIHRD-0290/2021	2021-02-11	Asia	Indonesia	BTKLPP Kelas I Makassar	Eijkman Institute for Molecular Biology, Ministry of Research and Technology/National Agency for Research and Innovation; National Institute of Health Research and Development	Hidayat Trimarsanto et al
EPI_ISL_1265445	Indonesia/SR-EIJK-NIHRD-0291/2021	2021-02-11	Asia	Indonesia	BTKLPP Kelas I Makassar	Eijkman Institute for Molecular Biology, Ministry of Research and Technology/National Agency for Research and Innovation; National Institute of Health Research and Development	Hidayat Trimarsanto et al
EPI_ISL_1265446	Indonesia/SR-EIJK-NIHRD-0293/2021	2021-02-15	Asia	Indonesia	BTKLPP Kelas I Makassar	Eijkman Institute for Molecular Biology, Ministry of Research and Technology/National Agency for Research and Innovation; National Institute of Health Research and Development	Hidayat Trimarsanto et al
EPI_ISL_1265447	Indonesia/SR-EIJK-NIHRD-0294/2021	2021-02-15	Asia	Indonesia	BTKLPP Kelas I Makassar	Eijkman Institute for Molecular Biology, Ministry of Research and Technology/National Agency for Research and Innovation; National Institute of Health Research and Development	Frilasita A Yudhaputri et al
EPI_ISL_1265448	Indonesia/SR-EIJK-NIHRD-0295/2021	2021-02-15	Asia	Indonesia	BTKLPP Kelas I Makassar	Eijkman Institute for Molecular Biology, Ministry of Research and Technology/National Agency for Research and Innovation; National Institute of Health Research and Development	Frilasita A Yudhaputri et al
EPI_ISL_1265449	Indonesia/SR-EIJK-NIHRD-0296/2021	2021-02-15	Asia	Indonesia	BTKLPP Kelas I Makassar	Eijkman Institute for Molecular Biology, Ministry of Research and Technology/National Agency for Research and Innovation; National Institute of Health Research and Development	Frilasita A Yudhaputri et al
EPI_ISL_1265450	Indonesia/SR-EIJK-NIHRD-0298/2021	2021-02-15	Asia	Indonesia	BTKLPP Kelas I Makassar	Eijkman Institute for Molecular Biology, Ministry of Research and Technology/National Agency for Research and Innovation; National Institute of Health Research and Development	Iskandar Adnan et al
EPI_ISL_1265451	Indonesia/SR-EIJK-NIHRD-0299/2021	2021-02-15	Asia	Indonesia	BTKLPP Kelas I Makassar	Eijkman Institute for Molecular Biology, Ministry of Research and Technology/National Agency for Research and Innovation; National Institute of Health Research and Development	Iskandar Adnan et al
EPI_ISL_1265452	Indonesia/SR-EIJK-NIHRD-0300/2021	2021-02-15	Asia	Indonesia	BTKLPP Kelas I Makassar	Eijkman Institute for Molecular Biology, Ministry of Research and Technology/National Agency for Research and Innovation; National Institute of Health Research and Development	Iskandar Adnan et al
EPI_ISL_1265453	Indonesia/SR-EIJK-NIHRD-0301/2021	2021-02-15	Asia	Indonesia	BTKLPP Kelas I Makassar	Eijkman Institute for Molecular Biology, Ministry of Research and Technology/National Agency for Research and Innovation; National Institute of Health Research and Development	Willy Agustine et al
EPI_ISL_1265454	Indonesia/SR-EIJK-NIHRD-0303/2021	2021-02-15	Asia	Indonesia	BTKLPP Kelas I Makassar	Eijkman Institute for Molecular Biology, Ministry of Research and Technology/National Agency for Research and Innovation; National Institute of Health Research and Development	Willy Agustine et al
EPI_ISL_1265455	Indonesia/SR-EIJK-NIHRD-0304/2021	2021-02-15	Asia	Indonesia	BTKLPP Kelas I Makassar	Eijkman Institute for Molecular Biology, Ministry of Research and Technology/National Agency for Research and Innovation; National Institute of Health Research and Development	Willy Agustine et al
EPI_ISL_1265456	Indonesia/SR-EIJK-NIHRD-0305/2021	2021-02-15	Asia	Indonesia	BTKLPP Kelas I Makassar	Eijkman Institute for Molecular Biology, Ministry of Research and Technology/National Agency for Research and Innovation; National Institute of Health Research and Development	Sukma Oktavianthi et al
EPI_ISL_1265457	Indonesia/SR-EIJK-NIHRD-0306/2021	2021-02-15	Asia	Indonesia	BTKLPP Kelas I Makassar	Eijkman Institute for Molecular Biology, Ministry of Research and Technology/National Agency for Research and Innovation; National Institute of Health Research and Development	Sukma Oktavianthi et al
EPI_ISL_1265458	Indonesia/SR-EIJK-NIHRD-0307/2021	2021-02-15	Asia	Indonesia	BTKLPP Kelas I Makassar	Eijkman Institute for Molecular Biology, Ministry of Research and Technology/National Agency for Research and Innovation; National Institute of Health Research and Development	Sukma Oktavianthi et al
EPI_ISL_1265459	Indonesia/SR-EIJK-NIHRD-0309/2021	2021-02-17	Asia	Indonesia	BTKLPP Kelas I Makassar	Eijkman Institute for Molecular Biology, Ministry of Research and Technology/National Agency for Research and Innovation; National Institute of Health Research and Development	Sukma Oktavianthi et al
EPI_ISL_1265460	Indonesia/SR-EIJK-NIHRD-0311/2021	2021-02-17	Asia	Indonesia	BTKLPP Kelas I Makassar	Eijkman Institute for Molecular Biology, Ministry of Research and Technology/National Agency for Research and Innovation; National Institute of Health Research and Development	Lydia V. Panggalo et al
EPI_ISL_1265461	Indonesia/SR-EIJK-NIHRD-0313/2021	2021-02-18	Asia	Indonesia	BTKLPP Kelas I Makassar	Eijkman Institute for Molecular Biology, Ministry of Research and Technology/National Agency for Research and Innovation; National Institute of Health Research and Development	Lydia V. Panggalo et al
EPI_ISL_1265462	Indonesia/SR-EIJK-NIHRD-0314/2021	2021-02-18	Asia	Indonesia	BTKLPP Kelas I Makassar	Eijkman Institute for Molecular Biology, Ministry of Research and Technology/National Agency for Research and Innovation; National Institute of Health Research and Development	Lydia V. Panggalo et al
EPI_ISL_4279162	Indonesia/SR-NIHRD-PME21017254/2021	2021-08-05	Asia	Indonesia	RSUD Pasangkayu Sulawesi Barat	National Institute of Health Research and Development	Vivi Setiawaty et al
EPI_ISL_4279163	Indonesia/SR-NIHRD-PME21017255/2021	2021-08-05	Asia	Indonesia	RSUD Pasangkayu Sulawesi Barat	National Institute of Health Research and Development	Vivi Setiawaty et al
EPI_ISL_4279164	Indonesia/SR-NIHRD-PME21017256/2021	2021-08-05	Asia	Indonesia	RSUD Pasangkayu Sulawesi Barat	National Institute of Health Research and Development	Vivi Setiawaty et al
EPI_ISL_4279165	Indonesia/SR-NIHRD-PME21017257/2021	2021-08-05	Asia	Indonesia	RSUD Pasangkayu Sulawesi Barat	National Institute of Health Research and Development	Vivi Setiawaty et al
EPI_ISL_4279166	Indonesia/SR-NIHRD-PME21017258/2021	2021-08-05	Asia	Indonesia	RSUD Pasangkayu Sulawesi Barat	National Institute of Health Research and Development	Vivi Setiawaty et al
EPI_ISL_4279167	Indonesia/SR-NIHRD-PME21017260/2021	2021-08-05	Asia	Indonesia	RSUD Pasangkayu Sulawesi Barat	National Institute of Health Research and Development	Vivi Setiawaty et al
EPI_ISL_4279168	Indonesia/SR-NIHRD-PME21017261/2021	2021-08-08	Asia	Indonesia	RSUD Pasangkayu Sulawesi Barat	National Institute of Health Research and Development	Vivi Setiawaty et al
EPI_ISL_4279178	Indonesia/SR-NIHRD-PME21017262/2021	2021-08-08	Asia	Indonesia	RSUD Pasangkayu Sulawesi Barat	National Institute of Health Research and Development	Hana Apsari Pawestri et al
EPI_ISL_4279169	Indonesia/SR-NIHRD-PME21017263/2021	2021-08-07	Asia	Indonesia	RSUD Pasangkayu Sulawesi Barat	National Institute of Health Research and Development	Hana Apsari Pawestri et al
EPI_ISL_4279170	Indonesia/SR-NIHRD-PME21017264/2021	2021-08-07	Asia	Indonesia	RSUD Pasangkayu Sulawesi Barat	National Institute of Health Research and Development	Hana Apsari Pawestri et al
EPI_ISL_4279171	Indonesia/SR-NIHRD-PME21017265/2021	2021-08-07	Asia	Indonesia	RSUD Pasangkayu Sulawesi Barat	National Institute of Health Research and Development	Hana Apsari Pawestri et al
EPI_ISL_4279173	Indonesia/SR-NIHRD-PME21017269/2021	2021-08-11	Asia	Indonesia	RSUD Pasangkayu Sulawesi Barat	National Institute of Health Research and Development	Hana Apsari Pawestri et al
EPI_ISL_4279174	Indonesia/SR-NIHRD-PME21017270/2021	2021-08-11	Asia	Indonesia	RSUD Pasangkayu Sulawesi Barat	National Institute of Health Research and Development	Hana Apsari Pawestri et al
EPI_ISL_4279175	Indonesia/SR-NIHRD-PME21017271/2021	2021-08-12	Asia	Indonesia	RSUD Pasangkayu Sulawesi Barat	National Institute of Health Research and Development	Hana Apsari Pawestri et al
EPI_ISL_4279177	Indonesia/SR-NIHRD-PME21017272/2021	2021-08-12	Asia	Indonesia	RSUD Pasangkayu Sulawesi Barat	National Institute of Health Research and Development	Hana Apsari Pawestri et al
EPI_ISL_4279176	Indonesia/SR-NIHRD-PME21017273/2021	2021-08-14	Asia	Indonesia	RSUD Pasangkayu Sulawesi Barat	National Institute of Health Research and Development	Hana Apsari Pawestri et al
EPI_ISL_1257855	Indonesia/SR-NIHRD-WGS00924/2021	2021-02-05	Asia	Indonesia	BPOM Mamuju	National Institute of Health Research and Development	Hartanti Dian Ikawati et al
EPI_ISL_4254919	Indonesia/SR-NIHRD-WGS11337/2021	2021-08-24	Asia	Indonesia	BBTKL PP Kelas 1 Makassar (Dinkes Polman/RS Pratama Wonomulyo)	National Institute of Health Research and Development	Arie Ardiansyah Nugraha et al
EPI_ISL_4254920	Indonesia/SR-NIHRD-WGS11339/2021	2021-08-24	Asia	Indonesia	BBTKL PP Kelas 1 Makassar (Dinkes Polman/PKM Mapili)	National Institute of Health Research and Development	Arie Ardiansyah Nugraha et al
EPI_ISL_4254921	Indonesia/SR-NIHRD-WGS11340/2021	2021-08-24	Asia	Indonesia	BBTKL PP Kelas 1 Makassar (Dinkes Polman/PKM Pekkabata)	National Institute of Health Research and Development	Arie Ardiansyah Nugraha et al
EPI_ISL_4254922	Indonesia/SR-NIHRD-WGS11341/2021	2021-08-24	Asia	Indonesia	BBTKL PP Kelas 1 Makassar (Dinkes Polman/PKM Pekkabata)	National Institute of Health Research and Development	Arie Ardiansyah Nugraha et al
EPI_ISL_4254923	Indonesia/SR-NIHRD-WGS11342/2021	2021-08-24	Asia	Indonesia	BBTKL PP Kelas 1 Makassar (Dinkes Polman/PKM Pekkabata)	National Institute of Health Research and Development	Arie Ardiansyah Nugraha et al
EPI_ISL_3070867	Indonesia/SS-EIJK-UNSRI-001/2021	2021-06-18	Asia	Indonesia	RSUP dr. Mohammad Hoesin/Fakultas Kedokteran Universitas Sriwijaya	Eijkman Institute for Molecular Biology, National Research and Innovation Agency	Lydia V. Panggalo et al
EPI_ISL_3070868	Indonesia/SS-EIJK-UNSRI-002/2021	2021-06-10	Asia	Indonesia	RSUP dr. Mohammad Hoesin/Fakultas Kedokteran Universitas Sriwijaya	Eijkman Institute for Molecular Biology, National Research and Innovation Agency	Iskandar Adnan et al
EPI_ISL_3070869	Indonesia/SS-EIJK-UNSRI-003/2021	2021-06-17	Asia	Indonesia	RSUP dr. Mohammad Hoesin/Fakultas Kedokteran Universitas Sriwijaya	Eijkman Institute for Molecular Biology, National Research and Innovation Agency	Frilasita A Yudhaputri et al
EPI_ISL_3070870	Indonesia/SS-EIJK-UNSRI-004/2021	2021-06-29	Asia	Indonesia	RSUP dr. Mohammad Hoesin/Fakultas Kedokteran Universitas Sriwijaya	Eijkman Institute for Molecular Biology, National Research and Innovation Agency	Muhammad Rezki Rasyak et al
EPI_ISL_3070871	Indonesia/SS-EIJK-UNSRI-005/2021	2021-06-30	Asia	Indonesia	RSUP dr. Mohammad Hoesin/Fakultas Kedokteran Universitas Sriwijaya	Eijkman Institute for Molecular Biology, National Research and Innovation Agency	Willy Agustine et al
EPI_ISL_4392618	Indonesia/SS-GS-EIJK-UNSRI-0001/2021	2021-08-10	Asia	Indonesia	RSUP dr. Mohammad Hoesin/Fakultas Kedokteran Universitas Sriwijaya	Eijkman Institute for Molecular Biology, National Agency for Research and Innovation; RSUP dr. Mohammad Hoesin/Fakultas Kedokteran Universitas Sriwijaya	Edison Johar et al
EPI_ISL_4392619	Indonesia/SS-GS-EIJK-UNSRI-0006/2021	2021-08-21	Asia	Indonesia	RSUP dr. Mohammad Hoesin/Fakultas Kedokteran Universitas Sriwijaya	Eijkman Institute for Molecular Biology, National Agency for Research and Innovation; RSUP dr. Mohammad Hoesin/Fakultas Kedokteran Universitas Sriwijaya	Willy Agustine et al
EPI_ISL_4392622	Indonesia/SS-GS-EIJK-UNSRI-0010/2021	2021-08-09	Asia	Indonesia	RSUP dr. Mohammad Hoesin/Fakultas Kedokteran Universitas Sriwijaya	Eijkman Institute for Molecular Biology, National Agency for Research and Innovation; RSUP dr. Mohammad Hoesin/Fakultas Kedokteran Universitas Sriwijaya	Muhammad Rezki Rasyak et al
EPI_ISL_4392626	Indonesia/SS-GS-EIJK-UNSRI-0014/2021	2021-08-09	Asia	Indonesia	RSUP dr. Mohammad Hoesin/Fakultas Kedokteran Universitas Sriwijaya	Eijkman Institute for Molecular Biology, National Agency for Research and Innovation; RSUP dr. Mohammad Hoesin/Fakultas Kedokteran Universitas Sriwijaya	Willy Agustine et al
EPI_ISL_4392627	Indonesia/SS-GS-EIJK-UNSRI-0016/2021	2021-07-25	Asia	Indonesia	RSUP dr. Mohammad Hoesin/Fakultas Kedokteran Universitas Sriwijaya	Eijkman Institute for Molecular Biology, National Agency for Research and Innovation; RSUP dr. Mohammad Hoesin/Fakultas Kedokteran Universitas Sriwijaya	Jessica R Saragih et al
EPI_ISL_4392628	Indonesia/SS-GS-EIJK-UNSRI-0017/2021	2021-07-22	Asia	Indonesia	RSUP dr. Mohammad Hoesin/Fakultas Kedokteran Universitas Sriwijaya	Eijkman Institute for Molecular Biology, National Agency for Research and Innovation; RSUP dr. Mohammad Hoesin/Fakultas Kedokteran Universitas Sriwijaya	Edison Johar et al
EPI_ISL_4392629	Indonesia/SS-GS-EIJK-UNSRI-0018/2021	2021-07-08	Asia	Indonesia	RSUP dr. Mohammad Hoesin/Fakultas Kedokteran Universitas Sriwijaya	Eijkman Institute for Molecular Biology, National Agency for Research and Innovation; RSUP dr. Mohammad Hoesin/Fakultas Kedokteran Universitas Sriwijaya	Muhammad Rezki Rasyak et al
EPI_ISL_4392630	Indonesia/SS-GS-EIJK-UNSRI-0019/2021	2021-07-14	Asia	Indonesia	RSUP dr. Mohammad Hoesin/Fakultas Kedokteran Universitas Sriwijaya	Eijkman Institute for Molecular Biology, National Agency for Research and Innovation; RSUP dr. Mohammad Hoesin/Fakultas Kedokteran Universitas Sriwijaya	Lidwina Priliani et al
EPI_ISL_4392631	Indonesia/SS-GS-EIJK-UNSRI-0020/2021	2021-07-29	Asia	Indonesia	RSUP dr. Mohammad Hoesin/Fakultas Kedokteran Universitas Sriwijaya	Eijkman Institute for Molecular Biology, National Agency for Research and Innovation; RSUP dr. Mohammad Hoesin/Fakultas Kedokteran Universitas Sriwijaya	Sukma Oktavianthi et al
EPI_ISL_4392633	Indonesia/SS-GS-EIJK-UNSRI-0022/2021	2021-07-13	Asia	Indonesia	RSUP dr. Mohammad Hoesin/Fakultas Kedokteran Universitas Sriwijaya	Eijkman Institute for Molecular Biology, National Agency for Research and Innovation; RSUP dr. Mohammad Hoesin/Fakultas Kedokteran Universitas Sriwijaya	Willy Agustine et al
EPI_ISL_4392635	Indonesia/SS-GS-EIJK-UNSRI-0025/2021	2021-07-21	Asia	Indonesia	RSUP dr. Mohammad Hoesin/Fakultas Kedokteran Universitas Sriwijaya	Eijkman Institute for Molecular Biology, National Agency for Research and Innovation; RSUP dr. Mohammad Hoesin/Fakultas Kedokteran Universitas Sriwijaya	Edison Johar et al
EPI_ISL_4392636	Indonesia/SS-GS-EIJK-UNSRI-0026/2021	2021-07-29	Asia	Indonesia	RSUP dr. Mohammad Hoesin/Fakultas Kedokteran Universitas Sriwijaya	Eijkman Institute for Molecular Biology, National Agency for Research and Innovation; RSUP dr. Mohammad Hoesin/Fakultas Kedokteran Universitas Sriwijaya	Muhammad Rezki Rasyak et al
EPI_ISL_4392637	Indonesia/SS-GS-EIJK-UNSRI-0027/2021	2021-07-29	Asia	Indonesia	RSUP dr. Mohammad Hoesin/Fakultas Kedokteran Universitas Sriwijaya	Eijkman Institute for Molecular Biology, National Agency for Research and Innovation; RSUP dr. Mohammad Hoesin/Fakultas Kedokteran Universitas Sriwijaya	Lidwina Priliani et al
EPI_ISL_4392639	Indonesia/SS-GS-EIJK-UNSRI-0029/2021	2021-07-29	Asia	Indonesia	RSUP dr. Mohammad Hoesin/Fakultas Kedokteran Universitas Sriwijaya	Eijkman Institute for Molecular Biology, National Agency for Research and Innovation; RSUP dr. Mohammad Hoesin/Fakultas Kedokteran Universitas Sriwijaya	Lydia V Panggalo et al
EPI_ISL_4392641	Indonesia/SS-GS-EIJK-UNSRI-0031/2021	2021-07-23	Asia	Indonesia	RSUP dr. Mohammad Hoesin/Fakultas Kedokteran Universitas Sriwijaya	Eijkman Institute for Molecular Biology, National Agency for Research and Innovation; RSUP dr. Mohammad Hoesin/Fakultas Kedokteran Universitas Sriwijaya	Iskandar Adnan et al
EPI_ISL_4392642	Indonesia/SS-GS-EIJK-UNSRI-0032/2021	2021-07-11	Asia	Indonesia	RSUP dr. Mohammad Hoesin/Fakultas Kedokteran Universitas Sriwijaya	Eijkman Institute for Molecular Biology, National Agency for Research and Innovation; RSUP dr. Mohammad Hoesin/Fakultas Kedokteran Universitas Sriwijaya	Jessica R Saragih et al
EPI_ISL_4392643	Indonesia/SS-GS-EIJK-UNSRI-0033/2021	2021-06-08	Asia	Indonesia	RSUP dr. Mohammad Hoesin/Fakultas Kedokteran Universitas Sriwijaya	Eijkman Institute for Molecular Biology, National Agency for Research and Innovation; RSUP dr. Mohammad Hoesin/Fakultas Kedokteran Universitas Sriwijaya	Edison Johar et al
EPI_ISL_4392646	Indonesia/SS-GS-EIJK-UNSRI-0037/2021	2021-07-09	Asia	Indonesia	RSUP dr. Mohammad Hoesin/Fakultas Kedokteran Universitas Sriwijaya	Eijkman Institute for Molecular Biology, National Agency for Research and Innovation; RSUP dr. Mohammad Hoesin/Fakultas Kedokteran Universitas Sriwijaya	Lydia V Panggalo et al
EPI_ISL_4392647	Indonesia/SS-GS-EIJK-UNSRI-0038/2021	2021-07-21	Asia	Indonesia	RSUP dr. Mohammad Hoesin/Fakultas Kedokteran Universitas Sriwijaya	Eijkman Institute for Molecular Biology, National Agency for Research and Innovation; RSUP dr. Mohammad Hoesin/Fakultas Kedokteran Universitas Sriwijaya	Willy Agustine et al
EPI_ISL_4392648	Indonesia/SS-GS-EIJK-UNSRI-0039/2021	2021-07-21	Asia	Indonesia	RSUP dr. Mohammad Hoesin/Fakultas Kedokteran Universitas Sriwijaya	Eijkman Institute for Molecular Biology, National Agency for Research and Innovation; RSUP dr. Mohammad Hoesin/Fakultas Kedokteran Universitas Sriwijaya	Iskandar Adnan et al
EPI_ISL_4392649	Indonesia/SS-GS-EIJK-UNSRI-0040/2021	2021-07-21	Asia	Indonesia	RSUP dr. Mohammad Hoesin/Fakultas Kedokteran Universitas Sriwijaya	Eijkman Institute for Molecular Biology, National Agency for Research and Innovation; RSUP dr. Mohammad Hoesin/Fakultas Kedokteran Universitas Sriwijaya	Jessica R Saragih et al
EPI_ISL_4392650	Indonesia/SS-GS-EIJK-UNSRI-0041/2021	2021-07-21	Asia	Indonesia	RSUP dr. Mohammad Hoesin/Fakultas Kedokteran Universitas Sriwijaya	Eijkman Institute for Molecular Biology, National Agency for Research and Innovation; RSUP dr. Mohammad Hoesin/Fakultas Kedokteran Universitas Sriwijaya	Edison Johar et al
EPI_ISL_4392651	Indonesia/SS-GS-EIJK-UNSRI-0042/2021	2021-07-21	Asia	Indonesia	RSUP dr. Mohammad Hoesin/Fakultas Kedokteran Universitas Sriwijaya	Eijkman Institute for Molecular Biology, National Agency for Research and Innovation; RSUP dr. Mohammad Hoesin/Fakultas Kedokteran Universitas Sriwijaya	Muhammad Rezki Rasyak et al
EPI_ISL_4392653	Indonesia/SS-GS-EIJK-UNSRI-0044/2021	2021-08-20	Asia	Indonesia	RSUP dr. Mohammad Hoesin/Fakultas Kedokteran Universitas Sriwijaya	Eijkman Institute for Molecular Biology, National Agency for Research and Innovation; RSUP dr. Mohammad Hoesin/Fakultas Kedokteran Universitas Sriwijaya	Sukma Oktavianthi et al
EPI_ISL_4392654	Indonesia/SS-GS-EIJK-UNSRI-0046/2021	2021-07-20	Asia	Indonesia	RSUP dr. Mohammad Hoesin/Fakultas Kedokteran Universitas Sriwijaya	Eijkman Institute for Molecular Biology, National Agency for Research and Innovation; RSUP dr. Mohammad Hoesin/Fakultas Kedokteran Universitas Sriwijaya	Willy Agustine et al
EPI_ISL_4392655	Indonesia/SS-GS-EIJK-UNSRI-0047/2021	2021-07-20	Asia	Indonesia	RSUP dr. Mohammad Hoesin/Fakultas Kedokteran Universitas Sriwijaya	Eijkman Institute for Molecular Biology, National Agency for Research and Innovation; RSUP dr. Mohammad Hoesin/Fakultas Kedokteran Universitas Sriwijaya	Iskandar Adnan et al
EPI_ISL_4392656	Indonesia/SS-GS-EIJK-UNSRI-0048/2021	2021-07-19	Asia	Indonesia	RSUP dr. Mohammad Hoesin/Fakultas Kedokteran Universitas Sriwijaya	Eijkman Institute for Molecular Biology, National Agency for Research and Innovation; RSUP dr. Mohammad Hoesin/Fakultas Kedokteran Universitas Sriwijaya	Jessica R Saragih et al
EPI_ISL_4392658	Indonesia/SS-GS-EIJK-UNSRI-0054/2021	2021-08-18	Asia	Indonesia	RSUP dr. Mohammad Hoesin/Fakultas Kedokteran Universitas Sriwijaya	Eijkman Institute for Molecular Biology, National Agency for Research and Innovation; RSUP dr. Mohammad Hoesin/Fakultas Kedokteran Universitas Sriwijaya	Willy Agustine et al
EPI_ISL_4392660	Indonesia/SS-GS-EIJK-UNSRI-0057/2021	2021-08-11	Asia	Indonesia	RSUP dr. Mohammad Hoesin/Fakultas Kedokteran Universitas Sriwijaya	Eijkman Institute for Molecular Biology, National Agency for Research and Innovation; RSUP dr. Mohammad Hoesin/Fakultas Kedokteran Universitas Sriwijaya	Edison Johar et al
EPI_ISL_4392662	Indonesia/SS-GS-EIJK-UNSRI-0064/2021	2021-07-31	Asia	Indonesia	RSUP dr. Mohammad Hoesin/Fakultas Kedokteran Universitas Sriwijaya	Eijkman Institute for Molecular Biology, National Agency for Research and Innovation; RSUP dr. Mohammad Hoesin/Fakultas Kedokteran Universitas Sriwijaya	Jessica R Saragih et al
EPI_ISL_4549379	Indonesia/SS-GS-EIJK-UNSRI-0068/2021	2021-08-09	Asia	Indonesia	RSUP dr. Mohammad Hoesin/Fakultas Kedokteran Universitas Sriwijaya	Eijkman Research Center for Molecular Biology, National Research and Innovation Agency; RSUP dr. Mohammad Hoesin/Fakultas Kedokteran Universitas Sriwijaya	Edison Johar et al
EPI_ISL_4549380	Indonesia/SS-GS-EIJK-UNSRI-0070/2021	2021-08-10	Asia	Indonesia	RSUP dr. Mohammad Hoesin/Fakultas Kedokteran Universitas Sriwijaya	Eijkman Research Center for Molecular Biology, National Research and Innovation Agency; RSUP dr. Mohammad Hoesin/Fakultas Kedokteran Universitas Sriwijaya	Lidwina Priliani et al
EPI_ISL_4549381	Indonesia/SS-GS-EIJK-UNSRI-0072/2021	2021-07-30	Asia	Indonesia	RSUP dr. Mohammad Hoesin/Fakultas Kedokteran Universitas Sriwijaya	Eijkman Research Center for Molecular Biology, National Research and Innovation Agency; RSUP dr. Mohammad Hoesin/Fakultas Kedokteran Universitas Sriwijaya	Lydia V Panggalo et al
EPI_ISL_4549382	Indonesia/SS-GS-EIJK-UNSRI-0073/2021	2021-08-02	Asia	Indonesia	RSUP dr. Mohammad Hoesin/Fakultas Kedokteran Universitas Sriwijaya	Eijkman Research Center for Molecular Biology, National Research and Innovation Agency; RSUP dr. Mohammad Hoesin/Fakultas Kedokteran Universitas Sriwijaya	Willy Agustine et al
EPI_ISL_4549383	Indonesia/SS-GS-EIJK-UNSRI-0074/2021	2021-07-19	Asia	Indonesia	RSUP dr. Mohammad Hoesin/Fakultas Kedokteran Universitas Sriwijaya	Eijkman Research Center for Molecular Biology, National Research and Innovation Agency; RSUP dr. Mohammad Hoesin/Fakultas Kedokteran Universitas Sriwijaya	Iskandar Adnan et al
EPI_ISL_4549384	Indonesia/SS-GS-EIJK-UNSRI-0075/2021	2021-07-27	Asia	Indonesia	RSUP dr. Mohammad Hoesin/Fakultas Kedokteran Universitas Sriwijaya	Eijkman Research Center for Molecular Biology, National Research and Innovation Agency; RSUP dr. Mohammad Hoesin/Fakultas Kedokteran Universitas Sriwijaya	Jessica R Saragih et al
EPI_ISL_1257823	Indonesia/SS-NIHRD-WGS00424/2021	2021-01-04	Asia	Indonesia	RSUP DR Mohammad Hoesin	National Institute of Health Research and Development	Hana Apsari Pawestri et al
EPI_ISL_1257824	Indonesia/SS-NIHRD-WGS00425/2021	2021-01-04	Asia	Indonesia	RSUP DR Mohammad Hoesin	National Institute of Health Research and Development	Hana Apsari Pawestri et al
EPI_ISL_1257825	Indonesia/SS-NIHRD-WGS00426/2021	2021-01-04	Asia	Indonesia	RSUP DR Mohammad Hoesin	National Institute of Health Research and Development	Hana Apsari Pawestri et al
EPI_ISL_1169047	Indonesia/SS-NIHRD-WGS00427/2021	2021-01-05	Asia	Indonesia	RSUP Dr. Mohammad Hoesin Palembang Sumatera Selatan	National Institute of Health Research and Development	Vivi Setiawaty et al
EPI_ISL_1257826	Indonesia/SS-NIHRD-WGS00428/2021	2021-01-05	Asia	Indonesia	RSUP DR Mohammad Hoesin	National Institute of Health Research and Development	Hana Apsari Pawestri et al
EPI_ISL_2854669	Indonesia/SS-NIHRD-WGS00433/2021	2021-01-28	Asia	Indonesia	RSUP DR Mohammad Hoesin	National Institute of Health Research and Development	Vivi Setiawaty et al
EPI_ISL_2854670	Indonesia/SS-NIHRD-WGS00434/2021	2021-01-13	Asia	Indonesia	RSUP DR Mohammad Hoesin	National Institute of Health Research and Development	Vivi Setiawaty et al
EPI_ISL_2854671	Indonesia/SS-NIHRD-WGS00435/2021	2021-01-15	Asia	Indonesia	RSUP DR Mohammad Hoesin	National Institute of Health Research and Development	Vivi Setiawaty et al
EPI_ISL_2854672	Indonesia/SS-NIHRD-WGS00437/2021	2021-01-08	Asia	Indonesia	RSUP DR Mohammad Hoesin	National Institute of Health Research and Development	Vivi Setiawaty et al
EPI_ISL_2047508	Indonesia/SS-NIHRD-WGS00439/2021	2021-01-08	Asia	Indonesia	Lab RSUP DR Mohammad Hoesin Palembang	National Institute of Health Research and Development	Arie Ardiansyah Nugraha et al
EPI_ISL_1969245	Indonesia/SS-NIHRD-WGS00445/2021	2021-01-12	Asia	Indonesia	Lab RSUP DR Mohammad Hoesin Palembang	National Institute of Health Research and Development	Subangkit et al
EPI_ISL_2047552	Indonesia/SS-NIHRD-WGS02219/2021	2021-01-13	Asia	Indonesia	BBLK Palembang	National Institute of Health Research and Development	Hana Apsari Pawestri et al
EPI_ISL_2047553	Indonesia/SS-NIHRD-WGS02220/2021	2021-01-14	Asia	Indonesia	BBLK Palembang	National Institute of Health Research and Development	Hana Apsari Pawestri et al
EPI_ISL_2047554	Indonesia/SS-NIHRD-WGS02221/2021	2021-01-14	Asia	Indonesia	BBLK Palembang	National Institute of Health Research and Development	Hana Apsari Pawestri et al
EPI_ISL_1915576	Indonesia/SS-NIHRD-WGS02658/2021	2021-04-09	Asia	Indonesia	RSUD Siti Fatimah Prov Sumatera Selatan	National Institute of Health Research and Development	Hana Apsari Pawestri et al
EPI_ISL_2931744	Indonesia/SS-NIHRD-WGS06546/2021	2021-06-04	Asia	Indonesia	Dinkes Musi Banyu Asin	National Institute of Health Research and Development	Hana Apsari Pawestri et al
EPI_ISL_2931755	Indonesia/SS-NIHRD-WGS06547/2021	2021-06-11	Asia	Indonesia	Dinkes Musi Banyu Asin	National Institute of Health Research and Development	Hana Apsari Pawestri et al
EPI_ISL_2931764	Indonesia/SS-NIHRD-WGS06548/2021	2021-06-12	Asia	Indonesia	Dinkes Musi Banyu Asin	National Institute of Health Research and Development	Hana Apsari Pawestri et al
EPI_ISL_2931775	Indonesia/SS-NIHRD-WGS06549/2021	2021-06-13	Asia	Indonesia	Dinkes Musi Banyu Asin	National Institute of Health Research and Development	Subangkit et al
EPI_ISL_2931782	Indonesia/SS-NIHRD-WGS06550/2021	2021-06-12	Asia	Indonesia	Dinkes Musi Banyu Asin	National Institute of Health Research and Development	Subangkit et al
EPI_ISL_2931790	Indonesia/SS-NIHRD-WGS06551/2021	2021-06-11	Asia	Indonesia	Dinkes Musi Banyu Asin	National Institute of Health Research and Development	Subangkit et al
EPI_ISL_2931728	Indonesia/SS-NIHRD-WGS06552/2021	2021-06-11	Asia	Indonesia	Dinkes Musi Banyu Asin	National Institute of Health Research and Development	Vivi Setiawaty et al
EPI_ISL_2931736	Indonesia/SS-NIHRD-WGS06553/2021	2021-06-12	Asia	Indonesia	Dinkes Musi Banyu Asin	National Institute of Health Research and Development	Vivi Setiawaty et al
EPI_ISL_2931745	Indonesia/SS-NIHRD-WGS06554/2021	2021-06-10	Asia	Indonesia	Dinkes Musi Banyu Asin	National Institute of Health Research and Development	Hana Apsari Pawestri et al
EPI_ISL_4730613	Indonesia/ST-GS-NIHRD-WGS11888/2021	2021-08-13	Asia	Indonesia	UPT LABKES DINKES SULTENG	National Institute of Health Research and Development	Kartika Dewi Puspa et al
EPI_ISL_4730614	Indonesia/ST-GS-NIHRD-WGS11889/2021	2021-08-13	Asia	Indonesia	UPT LABKES DINKES SULTENG	National Institute of Health Research and Development	Kartika Dewi Puspa et al
EPI_ISL_4730615	Indonesia/ST-GS-NIHRD-WGS11890/2021	2021-08-13	Asia	Indonesia	UPT LABKES DINKES SULTENG	National Institute of Health Research and Development	Kartika Dewi Puspa et al
EPI_ISL_4730616	Indonesia/ST-GS-NIHRD-WGS11891/2021	2021-08-12	Asia	Indonesia	UPT LABKES DINKES SULTENG	National Institute of Health Research and Development	Kartika Dewi Puspa et al
EPI_ISL_4730617	Indonesia/ST-GS-NIHRD-WGS11892/2021	2021-08-13	Asia	Indonesia	UPT LABKES DINKES SULTENG	National Institute of Health Research and Development	Kartika Dewi Puspa et al
EPI_ISL_4730618	Indonesia/ST-GS-NIHRD-WGS11893/2021	2021-08-14	Asia	Indonesia	UPT LABKES DINKES SULTENG	National Institute of Health Research and Development	Kartika Dewi Puspa et al
EPI_ISL_4730619	Indonesia/ST-GS-NIHRD-WGS11894/2021	2021-08-12	Asia	Indonesia	UPT LABKES DINKES SULTENG	National Institute of Health Research and Development	Kartika Dewi Puspa et al
EPI_ISL_4730620	Indonesia/ST-GS-NIHRD-WGS11907/2021	2021-08-28	Asia	Indonesia	UPT LABKES DINKES SULTENG	National Institute of Health Research and Development	Kartika Dewi Puspa et al
EPI_ISL_4730621	Indonesia/ST-GS-NIHRD-WGS11908/2021	2021-08-26	Asia	Indonesia	UPT LABKES DINKES SULTENG	National Institute of Health Research and Development	Kartika Dewi Puspa et al
EPI_ISL_1915580	Indonesia/ST-NIHRD-PME21007315/2021	2021-02-01	Asia	Indonesia	RSUD UNDATA Palu	National Institute of Health Research and Development	Hana Apsari Pawestri et al
EPI_ISL_1915581	Indonesia/ST-NIHRD-PME21007316/2021	2021-02-01	Asia	Indonesia	RSUD UNDATA Palu	National Institute of Health Research and Development	Hana Apsari Pawestri et al
EPI_ISL_1915582	Indonesia/ST-NIHRD-PME21007317/2021	2021-03-12	Asia	Indonesia	RSUD UNDATA Palu	National Institute of Health Research and Development	Hana Apsari Pawestri et al
EPI_ISL_2047530	Indonesia/ST-NIHRD-WGS02169/2021	2021-03-23	Asia	Indonesia	UPT LabKes Sulawesi Tengah	National Institute of Health Research and Development	Hana Apsari Pawestri et al
EPI_ISL_4090575	Indonesia/ST-NIHRD-WGS08887/2021	2021-07-02	Asia	Indonesia	Laboratorium RSUD Poso	National Institute of Health Research and Development	Hana Apsari Pawestri et al
EPI_ISL_3375297	Indonesia/ST-NIHRD-WGS08949/2021	2021-07-03	Asia	Indonesia	Dinkes Provinsi Sulawesi Tengah	National Institute of Health Research and Development	Vivi Setiawaty et al
EPI_ISL_3375298	Indonesia/ST-NIHRD-WGS08950/2021	2021-06-25	Asia	Indonesia	Dinkes Provinsi Sulawesi Tengah	National Institute of Health Research and Development	Vivi Setiawaty et al
EPI_ISL_3375299	Indonesia/ST-NIHRD-WGS08951/2021	2021-07-09	Asia	Indonesia	Dinkes Provinsi Sulawesi Tengah	National Institute of Health Research and Development	Vivi Setiawaty et al
EPI_ISL_3375300	Indonesia/ST-NIHRD-WGS08952/2021	2021-06-25	Asia	Indonesia	Dinkes Provinsi Sulawesi Tengah	National Institute of Health Research and Development	Vivi Setiawaty et al
EPI_ISL_3375301	Indonesia/ST-NIHRD-WGS08953/2021	2021-06-25	Asia	Indonesia	Dinkes Provinsi Sulawesi Tengah	National Institute of Health Research and Development	Vivi Setiawaty et al
EPI_ISL_3375302	Indonesia/ST-NIHRD-WGS08954/2021	2021-06-30	Asia	Indonesia	Dinkes Provinsi Sulawesi Tengah	National Institute of Health Research and Development	Vivi Setiawaty et al
EPI_ISL_3375303	Indonesia/ST-NIHRD-WGS08955/2021	2021-07-02	Asia	Indonesia	Dinkes Provinsi Sulawesi Tengah	National Institute of Health Research and Development	Vivi Setiawaty et al
EPI_ISL_3375304	Indonesia/ST-NIHRD-WGS08956/2021	2021-06-25	Asia	Indonesia	Dinkes Provinsi Sulawesi Tengah	National Institute of Health Research and Development	Vivi Setiawaty et al
EPI_ISL_3375305	Indonesia/ST-NIHRD-WGS08957/2021	2021-06-25	Asia	Indonesia	Dinkes Provinsi Sulawesi Tengah	National Institute of Health Research and Development	Vivi Setiawaty et al
EPI_ISL_3375306	Indonesia/ST-NIHRD-WGS08958/2021	2021-07-07	Asia	Indonesia	Dinkes Provinsi Sulawesi Tengah	National Institute of Health Research and Development	Vivi Setiawaty et al
EPI_ISL_3375308	Indonesia/ST-NIHRD-WGS08960/2021	2021-07-10	Asia	Indonesia	Dinkes Provinsi Sulawesi Tengah	National Institute of Health Research and Development	Vivi Setiawaty et al
EPI_ISL_3375309	Indonesia/ST-NIHRD-WGS08961/2021	2021-07-10	Asia	Indonesia	Dinkes Provinsi Sulawesi Tengah	National Institute of Health Research and Development	Vivi Setiawaty et al
EPI_ISL_3375310	Indonesia/ST-NIHRD-WGS08962/2021	2021-07-10	Asia	Indonesia	Dinkes Provinsi Sulawesi Tengah	National Institute of Health Research and Development	Vivi Setiawaty et al
EPI_ISL_3375311	Indonesia/ST-NIHRD-WGS08963/2021	2021-07-10	Asia	Indonesia	Dinkes Provinsi Sulawesi Tengah	National Institute of Health Research and Development	Vivi Setiawaty et al
EPI_ISL_3375312	Indonesia/ST-NIHRD-WGS08964/2021	2021-07-06	Asia	Indonesia	Dinkes Provinsi Sulawesi Tengah	National Institute of Health Research and Development	Subangkit et al
EPI_ISL_3375313	Indonesia/ST-NIHRD-WGS08965/2021	2021-06-25	Asia	Indonesia	Dinkes Provinsi Sulawesi Tengah	National Institute of Health Research and Development	Subangkit et al
EPI_ISL_3375314	Indonesia/ST-NIHRD-WGS08966/2021	2021-07-08	Asia	Indonesia	Dinkes Provinsi Sulawesi Tengah	National Institute of Health Research and Development	Subangkit et al
EPI_ISL_3375315	Indonesia/ST-NIHRD-WGS08967/2021	2021-07-05	Asia	Indonesia	Dinkes Provinsi Sulawesi Tengah	National Institute of Health Research and Development	Subangkit et al
EPI_ISL_3375316	Indonesia/ST-NIHRD-WGS08968/2021	2021-06-24	Asia	Indonesia	Dinkes Provinsi Sulawesi Tengah	National Institute of Health Research and Development	Subangkit et al
EPI_ISL_3375317	Indonesia/ST-NIHRD-WGS08969/2021	2021-06-30	Asia	Indonesia	Dinkes Provinsi Sulawesi Tengah	National Institute of Health Research and Development	Subangkit et al
EPI_ISL_3375318	Indonesia/ST-NIHRD-WGS08970/2021	2021-06-28	Asia	Indonesia	Dinkes Provinsi Sulawesi Tengah	National Institute of Health Research and Development	Subangkit et al
EPI_ISL_3375319	Indonesia/ST-NIHRD-WGS08971/2021	2021-07-02	Asia	Indonesia	Dinkes Provinsi Sulawesi Tengah	National Institute of Health Research and Development	Subangkit et al
EPI_ISL_3375320	Indonesia/ST-NIHRD-WGS08972/2021	2021-07-08	Asia	Indonesia	Dinkes Provinsi Sulawesi Tengah	National Institute of Health Research and Development	Subangkit et al
EPI_ISL_3375321	Indonesia/ST-NIHRD-WGS08973/2021	2021-06-28	Asia	Indonesia	Dinkes Provinsi Sulawesi Tengah	National Institute of Health Research and Development	Subangkit et al
EPI_ISL_3375322	Indonesia/ST-NIHRD-WGS08974/2021	2021-06-30	Asia	Indonesia	Dinkes Provinsi Sulawesi Tengah	National Institute of Health Research and Development	Subangkit et al
EPI_ISL_3375323	Indonesia/ST-NIHRD-WGS08975/2021	2021-06-30	Asia	Indonesia	Dinkes Provinsi Sulawesi Tengah	National Institute of Health Research and Development	Subangkit et al
EPI_ISL_3375324	Indonesia/ST-NIHRD-WGS08976/2021	2021-06-30	Asia	Indonesia	Dinkes Provinsi Sulawesi Tengah	National Institute of Health Research and Development	Subangkit et al
EPI_ISL_3375325	Indonesia/ST-NIHRD-WGS08977/2021	2021-06-25	Asia	Indonesia	Dinkes Provinsi Sulawesi Tengah	National Institute of Health Research and Development	Subangkit et al
EPI_ISL_3375326	Indonesia/ST-NIHRD-WGS08978/2021	2021-07-07	Asia	Indonesia	Dinkes Provinsi Sulawesi Tengah	National Institute of Health Research and Development	Subangkit et al
EPI_ISL_4090584	Indonesia/ST-NIHRD-WGS09208/2021	2021-07-17	Asia	Indonesia	Dinkes Provinsi Sulawesi Tengah RSUD Mokopido	National Institute of Health Research and Development	Hana Apsari Pawestri et al
EPI_ISL_4090619	Indonesia/ST-NIHRD-WGS10071/2021	2021-07-21	Asia	Indonesia	Dinkes Kabupaten Morowali	National Institute of Health Research and Development	Kartika Dewi Puspa et al
EPI_ISL_4090620	Indonesia/ST-NIHRD-WGS10072/2021	2021-07-24	Asia	Indonesia	Dinkes Kabupaten Morowali	National Institute of Health Research and Development	Kartika Dewi Puspa et al
EPI_ISL_4090621	Indonesia/ST-NIHRD-WGS10073/2021	2021-07-26	Asia	Indonesia	Dinkes Kabupaten Morowali	National Institute of Health Research and Development	Kartika Dewi Puspa et al
EPI_ISL_4090622	Indonesia/ST-NIHRD-WGS10074/2021	2021-07-31	Asia	Indonesia	Dinkes Kabupaten Morowali	National Institute of Health Research and Development	Kartika Dewi Puspa et al
EPI_ISL_4090623	Indonesia/ST-NIHRD-WGS10075/2021	2021-07-31	Asia	Indonesia	Dinkes Kabupaten Morowali	National Institute of Health Research and Development	Kartika Dewi Puspa et al
EPI_ISL_4090624	Indonesia/ST-NIHRD-WGS10076/2021	2021-07-02	Asia	Indonesia	Dinkes Kabupaten Morowali	National Institute of Health Research and Development	Kartika Dewi Puspa et al
EPI_ISL_4090625	Indonesia/ST-NIHRD-WGS10077/2021	2021-07-05	Asia	Indonesia	Dinkes Kabupaten Morowali	National Institute of Health Research and Development	Kartika Dewi Puspa et al
EPI_ISL_4090626	Indonesia/ST-NIHRD-WGS10078/2021	2021-07-05	Asia	Indonesia	Dinkes Kabupaten Morowali	National Institute of Health Research and Development	Kartika Dewi Puspa et al
EPI_ISL_4090627	Indonesia/ST-NIHRD-WGS10079/2021	2021-07-24	Asia	Indonesia	Dinkes Kabupaten Morowali	National Institute of Health Research and Development	Kartika Dewi Puspa et al
EPI_ISL_4090628	Indonesia/ST-NIHRD-WGS10080/2021	2021-07-26	Asia	Indonesia	Dinkes Kabupaten Morowali	National Institute of Health Research and Development	Kartika Dewi Puspa et al
EPI_ISL_4090629	Indonesia/ST-NIHRD-WGS10081/2021	2021-06-26	Asia	Indonesia	Dinkes Kabupaten Morowali	National Institute of Health Research and Development	Kartika Dewi Puspa et al
EPI_ISL_4090630	Indonesia/ST-NIHRD-WGS10082/2021	2021-07-09	Asia	Indonesia	Dinkes Kabupaten Morowali	National Institute of Health Research and Development	Kartika Dewi Puspa et al
EPI_ISL_4090631	Indonesia/ST-NIHRD-WGS10083/2021	2021-07-18	Asia	Indonesia	Dinkes Kabupaten Morowali	National Institute of Health Research and Development	Kartika Dewi Puspa et al
EPI_ISL_4090632	Indonesia/ST-NIHRD-WGS10084/2021	2021-07-18	Asia	Indonesia	Dinkes Kabupaten Morowali	National Institute of Health Research and Development	Kartika Dewi Puspa et al
EPI_ISL_4090633	Indonesia/ST-NIHRD-WGS10085/2021	2021-08-02	Asia	Indonesia	Dinkes Kabupaten Morowali	National Institute of Health Research and Development	Kartika Dewi Puspa et al
EPI_ISL_4090634	Indonesia/ST-NIHRD-WGS10086/2021	2021-07-08	Asia	Indonesia	Dinkes Kabupaten Morowali	National Institute of Health Research and Development	Kartika Dewi Puspa et al
EPI_ISL_4090635	Indonesia/ST-NIHRD-WGS10087/2021	2021-07-27	Asia	Indonesia	Dinkes Kabupaten Morowali	National Institute of Health Research and Development	Kartika Dewi Puspa et al
EPI_ISL_4090636	Indonesia/ST-NIHRD-WGS10088/2021	2021-07-14	Asia	Indonesia	Dinkes Kabupaten Morowali	National Institute of Health Research and Development	Kartika Dewi Puspa et al
EPI_ISL_4090637	Indonesia/ST-NIHRD-WGS10089/2021	2021-07-26	Asia	Indonesia	Dinkes Kabupaten Morowali	National Institute of Health Research and Development	Kartika Dewi Puspa et al
EPI_ISL_4090638	Indonesia/ST-NIHRD-WGS10090/2021	2021-07-23	Asia	Indonesia	Dinkes Kabupaten Morowali	National Institute of Health Research and Development	Kartika Dewi Puspa et al
EPI_ISL_4090639	Indonesia/ST-NIHRD-WGS10091/2021	2021-07-30	Asia	Indonesia	Dinkes Kabupaten Morowali	National Institute of Health Research and Development	Kartika Dewi Puspa et al
EPI_ISL_3550606	Indonesia/SU-EIJK1070/2021	2021-07-30	Asia	Indonesia	Microbiology Laboratory, Faculty of Medicine, University of Sumatera Utara	Eijkman Institute for Molecular Biology, National Research and Innovation Agency	Frilasita A Yudhaputri et al
EPI_ISL_3550607	Indonesia/SU-EIJK1071/2021	2021-07-26	Asia	Indonesia	Microbiology Laboratory, Faculty of Medicine, University of Sumatera Utara	Eijkman Institute for Molecular Biology, National Research and Innovation Agency	Muhammad Rezki Rasyak et al
EPI_ISL_3550608	Indonesia/SU-EIJK1072/2021	2021-07-24	Asia	Indonesia	Microbiology Laboratory, Faculty of Medicine, University of Sumatera Utara	Eijkman Institute for Molecular Biology, National Research and Innovation Agency	Willy Agustine et al
EPI_ISL_3550609	Indonesia/SU-EIJK1073/2021	2021-07-21	Asia	Indonesia	Microbiology Laboratory, Faculty of Medicine, University of Sumatera Utara	Eijkman Institute for Molecular Biology, National Research and Innovation Agency	Hidayat Trimarsanto et al
EPI_ISL_3550610	Indonesia/SU-EIJK1074/2021	2021-07-21	Asia	Indonesia	Microbiology Laboratory, Faculty of Medicine, University of Sumatera Utara	Eijkman Institute for Molecular Biology, National Research and Innovation Agency	Lydia V. Panggalo et al
EPI_ISL_3550611	Indonesia/SU-EIJK1075/2021	2021-07-21	Asia	Indonesia	Microbiology Laboratory, Faculty of Medicine, University of Sumatera Utara	Eijkman Institute for Molecular Biology, National Research and Innovation Agency	Iskandar Adnan et al
EPI_ISL_3550612	Indonesia/SU-EIJK1076/2021	2021-07-21	Asia	Indonesia	Microbiology Laboratory, Faculty of Medicine, University of Sumatera Utara	Eijkman Institute for Molecular Biology, National Research and Innovation Agency	Sukma Oktavianthi et al
EPI_ISL_3550614	Indonesia/SU-EIJK1078/2021	2021-07-19	Asia	Indonesia	Microbiology Laboratory, Faculty of Medicine, University of Sumatera Utara	Eijkman Institute for Molecular Biology, National Research and Innovation Agency	Jessica R. Saragih et al
EPI_ISL_3550615	Indonesia/SU-EIJK1079/2021	2021-07-19	Asia	Indonesia	Microbiology Laboratory, Faculty of Medicine, University of Sumatera Utara	Eijkman Institute for Molecular Biology, National Research and Innovation Agency	Edison Johar et al
EPI_ISL_3550616	Indonesia/SU-EIJK1080/2021	2021-07-19	Asia	Indonesia	Microbiology Laboratory, Faculty of Medicine, University of Sumatera Utara	Eijkman Institute for Molecular Biology, National Research and Innovation Agency	Frilasita A Yudhaputri et al
EPI_ISL_3550617	Indonesia/SU-EIJK1081/2021	2021-07-19	Asia	Indonesia	Microbiology Laboratory, Faculty of Medicine, University of Sumatera Utara	Eijkman Institute for Molecular Biology, National Research and Innovation Agency	Muhammad Rezki Rasyak et al
EPI_ISL_3550618	Indonesia/SU-EIJK1083/2021	2021-07-18	Asia	Indonesia	Microbiology Laboratory, Faculty of Medicine, University of Sumatera Utara	Eijkman Institute for Molecular Biology, National Research and Innovation Agency	Hidayat Trimarsanto et al
EPI_ISL_3550619	Indonesia/SU-EIJK1084/2021	2021-07-17	Asia	Indonesia	Microbiology Laboratory, Faculty of Medicine, University of Sumatera Utara	Eijkman Institute for Molecular Biology, National Research and Innovation Agency	Lydia V. Panggalo et al
EPI_ISL_3550620	Indonesia/SU-EIJK1085/2021	2021-07-17	Asia	Indonesia	Microbiology Laboratory, Faculty of Medicine, University of Sumatera Utara	Eijkman Institute for Molecular Biology, National Research and Innovation Agency	Iskandar Adnan et al
EPI_ISL_3550621	Indonesia/SU-EIJK1086/2021	2021-07-17	Asia	Indonesia	Microbiology Laboratory, Faculty of Medicine, University of Sumatera Utara	Eijkman Institute for Molecular Biology, National Research and Innovation Agency	Sukma Oktavianthi et al
EPI_ISL_3550622	Indonesia/SU-EIJK1087/2021	2021-07-17	Asia	Indonesia	Microbiology Laboratory, Faculty of Medicine, University of Sumatera Utara	Eijkman Institute for Molecular Biology, National Research and Innovation Agency	Lidwina Priliani et al
EPI_ISL_3550623	Indonesia/SU-EIJK1088/2021	2021-07-17	Asia	Indonesia	Microbiology Laboratory, Faculty of Medicine, University of Sumatera Utara	Eijkman Institute for Molecular Biology, National Research and Innovation Agency	Jessica R. Saragih et al
EPI_ISL_3550624	Indonesia/SU-EIJK1089/2021	2021-07-17	Asia	Indonesia	Microbiology Laboratory, Faculty of Medicine, University of Sumatera Utara	Eijkman Institute for Molecular Biology, National Research and Innovation Agency	Edison Johar et al
EPI_ISL_3550625	Indonesia/SU-EIJK1090/2021	2021-07-17	Asia	Indonesia	Microbiology Laboratory, Faculty of Medicine, University of Sumatera Utara	Eijkman Institute for Molecular Biology, National Research and Innovation Agency	Frilasita A Yudhaputri et al
EPI_ISL_3550626	Indonesia/SU-EIJK1091/2021	2021-07-17	Asia	Indonesia	Microbiology Laboratory, Faculty of Medicine, University of Sumatera Utara	Eijkman Institute for Molecular Biology, National Research and Innovation Agency	Muhammad Rezki Rasyak et al
EPI_ISL_3550627	Indonesia/SU-EIJK1092/2021	2021-07-16	Asia	Indonesia	Microbiology Laboratory, Faculty of Medicine, University of Sumatera Utara	Eijkman Institute for Molecular Biology, National Research and Innovation Agency	Willy Agustine et al
EPI_ISL_3550628	Indonesia/SU-EIJK1093/2021	2021-07-16	Asia	Indonesia	Microbiology Laboratory, Faculty of Medicine, University of Sumatera Utara	Eijkman Institute for Molecular Biology, National Research and Innovation Agency	Hidayat Trimarsanto et al
EPI_ISL_3550629	Indonesia/SU-EIJK1094/2021	2021-07-16	Asia	Indonesia	Microbiology Laboratory, Faculty of Medicine, University of Sumatera Utara	Eijkman Institute for Molecular Biology, National Research and Innovation Agency	Lydia V. Panggalo et al
EPI_ISL_3550630	Indonesia/SU-EIJK1095/2021	2021-07-16	Asia	Indonesia	Microbiology Laboratory, Faculty of Medicine, University of Sumatera Utara	Eijkman Institute for Molecular Biology, National Research and Innovation Agency	Iskandar Adnan et al
EPI_ISL_3550631	Indonesia/SU-EIJK1096/2021	2021-07-15	Asia	Indonesia	Microbiology Laboratory, Faculty of Medicine, University of Sumatera Utara	Eijkman Institute for Molecular Biology, National Research and Innovation Agency	Sukma Oktavianthi et al
EPI_ISL_3550632	Indonesia/SU-EIJK1097/2021	2021-07-15	Asia	Indonesia	Microbiology Laboratory, Faculty of Medicine, University of Sumatera Utara	Eijkman Institute for Molecular Biology, National Research and Innovation Agency	Lidwina Priliani et al
EPI_ISL_3550633	Indonesia/SU-EIJK1098/2021	2021-07-15	Asia	Indonesia	Microbiology Laboratory, Faculty of Medicine, University of Sumatera Utara	Eijkman Institute for Molecular Biology, National Research and Innovation Agency	Jessica R. Saragih et al
EPI_ISL_3550634	Indonesia/SU-EIJK1099/2021	2021-07-15	Asia	Indonesia	Microbiology Laboratory, Faculty of Medicine, University of Sumatera Utara	Eijkman Institute for Molecular Biology, National Research and Innovation Agency	Edison Johar et al
EPI_ISL_3550635	Indonesia/SU-EIJK1100/2021	2021-07-15	Asia	Indonesia	Microbiology Laboratory, Faculty of Medicine, University of Sumatera Utara	Eijkman Institute for Molecular Biology, National Research and Innovation Agency	Frilasita A Yudhaputri et al
EPI_ISL_3550636	Indonesia/SU-EIJK1101/2021	2021-07-15	Asia	Indonesia	Microbiology Laboratory, Faculty of Medicine, University of Sumatera Utara	Eijkman Institute for Molecular Biology, National Research and Innovation Agency	Muhammad Rezki Rasyak et al
EPI_ISL_3550637	Indonesia/SU-EIJK1102/2021	2021-07-15	Asia	Indonesia	Microbiology Laboratory, Faculty of Medicine, University of Sumatera Utara	Eijkman Institute for Molecular Biology, National Research and Innovation Agency	Willy Agustine et al
EPI_ISL_3550638	Indonesia/SU-EIJK1103/2021	2021-07-15	Asia	Indonesia	Microbiology Laboratory, Faculty of Medicine, University of Sumatera Utara	Eijkman Institute for Molecular Biology, National Research and Innovation Agency	Hidayat Trimarsanto et al
EPI_ISL_3550639	Indonesia/SU-EIJK1104/2021	2021-07-15	Asia	Indonesia	Microbiology Laboratory, Faculty of Medicine, University of Sumatera Utara	Eijkman Institute for Molecular Biology, National Research and Innovation Agency	Lydia V. Panggalo et al
EPI_ISL_3550640	Indonesia/SU-EIJK1105/2021	2021-07-15	Asia	Indonesia	Microbiology Laboratory, Faculty of Medicine, University of Sumatera Utara	Eijkman Institute for Molecular Biology, National Research and Innovation Agency	Iskandar Adnan et al
EPI_ISL_3550641	Indonesia/SU-EIJK1106/2021	2021-07-14	Asia	Indonesia	Microbiology Laboratory, Faculty of Medicine, University of Sumatera Utara	Eijkman Institute for Molecular Biology, National Research and Innovation Agency	Sukma Oktavianthi et al
EPI_ISL_3550642	Indonesia/SU-EIJK1107/2021	2021-07-14	Asia	Indonesia	Microbiology Laboratory, Faculty of Medicine, University of Sumatera Utara	Eijkman Institute for Molecular Biology, National Research and Innovation Agency	Lidwina Priliani et al
EPI_ISL_3550643	Indonesia/SU-EIJK1108/2021	2021-07-14	Asia	Indonesia	Microbiology Laboratory, Faculty of Medicine, University of Sumatera Utara	Eijkman Institute for Molecular Biology, National Research and Innovation Agency	Jessica R. Saragih et al
EPI_ISL_3550644	Indonesia/SU-EIJK1109/2021	2021-07-14	Asia	Indonesia	Microbiology Laboratory, Faculty of Medicine, University of Sumatera Utara	Eijkman Institute for Molecular Biology, National Research and Innovation Agency	Edison Johar et al
EPI_ISL_3550645	Indonesia/SU-EIJK1110/2021	2021-07-14	Asia	Indonesia	Microbiology Laboratory, Faculty of Medicine, University of Sumatera Utara	Eijkman Institute for Molecular Biology, National Research and Innovation Agency	Frilasita A Yudhaputri et al
EPI_ISL_3550646	Indonesia/SU-EIJK1111/2021	2021-07-14	Asia	Indonesia	Microbiology Laboratory, Faculty of Medicine, University of Sumatera Utara	Eijkman Institute for Molecular Biology, National Research and Innovation Agency	Muhammad Rezki Rasyak et al
EPI_ISL_3550647	Indonesia/SU-EIJK1112/2021	2021-07-14	Asia	Indonesia	Microbiology Laboratory, Faculty of Medicine, University of Sumatera Utara	Eijkman Institute for Molecular Biology, National Research and Innovation Agency	Willy Agustine et al
EPI_ISL_3550648	Indonesia/SU-EIJK1113/2021	2021-07-14	Asia	Indonesia	Microbiology Laboratory, Faculty of Medicine, University of Sumatera Utara	Eijkman Institute for Molecular Biology, National Research and Innovation Agency	Hidayat Trimarsanto et al
EPI_ISL_3550649	Indonesia/SU-EIJK1114/2021	2021-07-14	Asia	Indonesia	Microbiology Laboratory, Faculty of Medicine, University of Sumatera Utara	Eijkman Institute for Molecular Biology, National Research and Innovation Agency	Lydia V. Panggalo et al
EPI_ISL_3550650	Indonesia/SU-EIJK1115/2021	2021-07-14	Asia	Indonesia	Microbiology Laboratory, Faculty of Medicine, University of Sumatera Utara	Eijkman Institute for Molecular Biology, National Research and Innovation Agency	Iskandar Adnan et al
EPI_ISL_3550651	Indonesia/SU-EIJK1116/2021	2021-07-14	Asia	Indonesia	Microbiology Laboratory, Faculty of Medicine, University of Sumatera Utara	Eijkman Institute for Molecular Biology, National Research and Innovation Agency	Sukma Oktavianthi et al
EPI_ISL_3550652	Indonesia/SU-EIJK1117/2021	2021-07-14	Asia	Indonesia	Microbiology Laboratory, Faculty of Medicine, University of Sumatera Utara	Eijkman Institute for Molecular Biology, National Research and Innovation Agency	Lidwina Priliani et al
EPI_ISL_3208068	Indonesia/SU-GSILab-621803/2021	2021-07-04	Asia	Indonesia	Murni Teguh Memorial Hospital	Genomik Solidaritas Indonesia Laboratorium	Carissa Sintca Wijaya et al
EPI_ISL_538500	Indonesia/SU-NIHRD-PME4745/2020	2020-08-05	Asia	Indonesia	RS Prima Husada Cipta Medan North Sumatra	National Institute of Health Research and Development	Pawestri et al
EPI_ISL_538501	Indonesia/SU-NIHRD-PME4760/2020	2020-08-01	Asia	Indonesia	RS Prima Husada Cipta Medan North Sumatra	National Institute of Health Research and Development	Pawestri et al
EPI_ISL_1257865	Indonesia/SU-NIHRD-WGS01071/2021	2021-01-25	Asia	Indonesia	RSUP Adam Malik	National Institute of Health Research and Development	Kartika Dewi Puspa et al
EPI_ISL_1257866	Indonesia/SU-NIHRD-WGS01097/2021	2021-01-26	Asia	Indonesia	RSUP Adam Malik	National Institute of Health Research and Development	Vivi Setiawaty et al
EPI_ISL_1169049	Indonesia/SU-NIHRD-WGS01098/2021	2021-01-28	Asia	Indonesia	RSUP Adam Malik Medan Sumatera Utara	National Institute of Health Research and Development	Vivi Setiawaty et al
EPI_ISL_1534701	Indonesia/SU-NIHRD-WGS01599/2021	2021-03-07	Asia	Indonesia	Fakultas kedokteran Universitas Sumatra Utara	National Institute of Health Research and Development	Hartanti Dian Ikawati et al
EPI_ISL_1416191	Indonesia/SU-NIHRD-WGS01600/2021	2021-03-07	Asia	Indonesia	Fakultas Kedokteran Universitas Sumatera Utara	National Institute of Health Research and Development	Vivi Setiawaty et al
EPI_ISL_1534702	Indonesia/SU-NIHRD-WGS01601/2021	2021-03-07	Asia	Indonesia	Fakultas kedokteran Universitas Sumatra Utara	National Institute of Health Research and Development	Hartanti Dian Ikawati et al
EPI_ISL_1534703	Indonesia/SU-NIHRD-WGS01602/2021	2021-03-07	Asia	Indonesia	Fakultas kedokteran Universitas Sumatra Utara	National Institute of Health Research and Development	Kartika Dewi Puspa et al
EPI_ISL_2047514	Indonesia/SU-NIHRD-WGS01878/2021	2021-01-29	Asia	Indonesia	RSUP H Adam Malik Medan	National Institute of Health Research and Development	Kartika Dewi Puspa et al
EPI_ISL_2047515	Indonesia/SU-NIHRD-WGS01881/2021	2021-01-29	Asia	Indonesia	RSUP H Adam Malik Medan	National Institute of Health Research and Development	Kartika Dewi Puspa et al
EPI_ISL_2106987	Indonesia/SU-NIHRD-WGS01885/2021	2021-01-27	Asia	Indonesia	RSUP H Adam Malik Medan	National Institute of Health Research and Development	Kartika Dewi Puspa et al
EPI_ISL_2047517	Indonesia/SU-NIHRD-WGS01886/2021	2021-01-27	Asia	Indonesia	RSUP H Adam Malik Medan	National Institute of Health Research and Development	Kartika Dewi Puspa et al
EPI_ISL_2047519	Indonesia/SU-NIHRD-WGS01889/2021	2021-02-02	Asia	Indonesia	RSUP H Adam Malik Medan	National Institute of Health Research and Development	Kartika Dewi Puspa et al
EPI_ISL_2047521	Indonesia/SU-NIHRD-WGS01894/2021	2021-02-02	Asia	Indonesia	RSUP H Adam Malik Medan	National Institute of Health Research and Development	Kartika Dewi Puspa et al
EPI_ISL_2047522	Indonesia/SU-NIHRD-WGS01897/2021	2021-02-02	Asia	Indonesia	RSUP H Adam Malik Medan	National Institute of Health Research and Development	Kartika Dewi Puspa et al
EPI_ISL_2047523	Indonesia/SU-NIHRD-WGS01898/2021	2021-02-02	Asia	Indonesia	RSUP H Adam Malik Medan	National Institute of Health Research and Development	Kartika Dewi Puspa et al
EPI_ISL_2854673	Indonesia/SU-NIHRD-WGS01977/2021	2021-03-08	Asia	Indonesia	RSUP H Adam Malik	National Institute of Health Research and Development	Vivi Setiawaty et al
EPI_ISL_2854674	Indonesia/SU-NIHRD-WGS01978/2021	2021-03-08	Asia	Indonesia	RSUP H Adam Malik	National Institute of Health Research and Development	Vivi Setiawaty et al
EPI_ISL_2854675	Indonesia/SU-NIHRD-WGS01979/2021	2021-03-08	Asia	Indonesia	RSUP H Adam Malik	National Institute of Health Research and Development	Vivi Setiawaty et al
EPI_ISL_2854676	Indonesia/SU-NIHRD-WGS01980/2021	2021-03-08	Asia	Indonesia	RSUP H Adam Malik	National Institute of Health Research and Development	Vivi Setiawaty et al
EPI_ISL_2854677	Indonesia/SU-NIHRD-WGS01981/2021	2021-03-08	Asia	Indonesia	RSUP H Adam Malik	National Institute of Health Research and Development	Vivi Setiawaty et al
EPI_ISL_2854678	Indonesia/SU-NIHRD-WGS01982/2021	2021-03-08	Asia	Indonesia	RSUP H Adam Malik	National Institute of Health Research and Development	Vivi Setiawaty et al
EPI_ISL_2854681	Indonesia/SU-NIHRD-WGS01985/2021	2021-03-08	Asia	Indonesia	RSUP H Adam Malik	National Institute of Health Research and Development	Vivi Setiawaty et al
EPI_ISL_2932709	Indonesia/SU-NIHRD-WGS01987/2021	2021-03-08	Asia	Indonesia	RSUP H Adam Malik	National Institute of Health Research and Development	Vivi Setiawaty et al
EPI_ISL_2047525	Indonesia/SU-NIHRD-WGS01989/2021	2021-03-08	Asia	Indonesia	RSUP H Adam Malik Medan	National Institute of Health Research and Development	Kartika Dewi Puspa et al
EPI_ISL_2047526	Indonesia/SU-NIHRD-WGS01990/2021	2021-03-08	Asia	Indonesia	RSUP H Adam Malik Medan	National Institute of Health Research and Development	Kartika Dewi Puspa et al
EPI_ISL_2931784	Indonesia/SU-NIHRD-WGS06718/2021	2021-02-06	Asia	Indonesia	RSUP H Adam Malik	National Institute of Health Research and Development	Subangkit et al
EPI_ISL_2931793	Indonesia/SU-NIHRD-WGS06722/2021	2021-05-18	Asia	Indonesia	RSUP H Adam Malik	National Institute of Health Research and Development	Subangkit et al
EPI_ISL_2931731	Indonesia/SU-NIHRD-WGS06723/2021	2021-05-25	Asia	Indonesia	RSUP H Adam Malik	National Institute of Health Research and Development	Vivi Setiawaty et al
EPI_ISL_2987664	Indonesia/SU-NIHRD-WGS06732/2021	2021-03-10	Asia	Indonesia	RSUP H Adam Malik	National Institute of Health Research and Development	Vivi Setiawaty et al
EPI_ISL_2987665	Indonesia/SU-NIHRD-WGS06734/2021	2021-04-16	Asia	Indonesia	RSUP H Adam Malik	National Institute of Health Research and Development	Vivi Setiawaty et al
EPI_ISL_2931739	Indonesia/SU-NIHRD-WGS06735/2021	2021-07-05	Asia	Indonesia	RSUP H Adam Malik	National Institute of Health Research and Development	Vivi Setiawaty et al
EPI_ISL_2931748	Indonesia/SU-NIHRD-WGS06742/2021	2021-05-11	Asia	Indonesia	RSUP H Adam Malik	National Institute of Health Research and Development	Hana Apsari Pawestri et al
EPI_ISL_2931758	Indonesia/SU-NIHRD-WGS06758/2021	2021-05-19	Asia	Indonesia	RSUP H Adam Malik	National Institute of Health Research and Development	Hana Apsari Pawestri et al
EPI_ISL_2931768	Indonesia/SU-NIHRD-WGS06759/2021	2021-05-24	Asia	Indonesia	RSUP H Adam Malik	National Institute of Health Research and Development	Hana Apsari Pawestri et al
EPI_ISL_2931778	Indonesia/SU-NIHRD-WGS06760/2021	2021-03-06	Asia	Indonesia	RSUP H Adam Malik	National Institute of Health Research and Development	Subangkit et al
EPI_ISL_2931785	Indonesia/SU-NIHRD-WGS06764/2021	2021-05-19	Asia	Indonesia	RSUP H Adam Malik	National Institute of Health Research and Development	Subangkit et al
EPI_ISL_2931794	Indonesia/SU-NIHRD-WGS06772/2021	2021-05-24	Asia	Indonesia	RSUP H Adam Malik	National Institute of Health Research and Development	Subangkit et al
EPI_ISL_2931732	Indonesia/SU-NIHRD-WGS06780/2021	2021-05-18	Asia	Indonesia	RSUP H Adam Malik	National Institute of Health Research and Development	Vivi Setiawaty et al
EPI_ISL_2931740	Indonesia/SU-NIHRD-WGS06784/2021	2021-05-18	Asia	Indonesia	RSUP H Adam Malik	National Institute of Health Research and Development	Vivi Setiawaty et al
EPI_ISL_2931749	Indonesia/SU-NIHRD-WGS06787/2021	2021-05-18	Asia	Indonesia	RSUP H Adam Malik	National Institute of Health Research and Development	Hana Apsari Pawestri et al
EPI_ISL_2965787	Indonesia/SU-NIHRD-WGS07274/2021	2021-06-09	Asia	Indonesia	RS Prima Husada Cipta	National Institute of Health Research and Development	Hartanti Dian Ikawati et al
EPI_ISL_2965788	Indonesia/SU-NIHRD-WGS07275/2021	2021-06-09	Asia	Indonesia	RS Prima Husada Cipta	National Institute of Health Research and Development	Hartanti Dian Ikawati et al
EPI_ISL_3138907	Indonesia/SU-NIHRD-WGS07796/2021	2021-06-22	Asia	Indonesia	RSUD Tarutung	National Institute of Health Research and Development	Vivi Setiawaty et al
EPI_ISL_3138908	Indonesia/SU-NIHRD-WGS07797/2021	2021-06-21	Asia	Indonesia	RSUD Tarutung	National Institute of Health Research and Development	Vivi Setiawaty et al
EPI_ISL_2854781	Indonesia/SU-NIHRD-WGS08017/2021	2021-06-26	Asia	Indonesia	Kantor Kesehatan Pelabuhan Kelas I Medan	National Institute of Health Research and Development	Hana Apsari Pawestri et al
EPI_ISL_2854782	Indonesia/SU-NIHRD-WGS08018/2021	2021-06-26	Asia	Indonesia	Kantor Kesehatan Pelabuhan Kelas I Medan	National Institute of Health Research and Development	Hana Apsari Pawestri et al
EPI_ISL_2854783	Indonesia/SU-NIHRD-WGS08019/2021	2021-06-26	Asia	Indonesia	Kantor Kesehatan Pelabuhan Kelas I Medan	National Institute of Health Research and Development	Hana Apsari Pawestri et al
EPI_ISL_2896199	Indonesia/SU-NIHRD-WGS08020/2021	2021-06-26	Asia	Indonesia	Kantor Kesehatan Pelabuhan Kelas I Medan	National Institute of Health Research and Development	Hana Apsari Pawestri et al
EPI_ISL_2854784	Indonesia/SU-NIHRD-WGS08021/2021	2021-06-26	Asia	Indonesia	Kantor Kesehatan Pelabuhan Kelas I Medan	National Institute of Health Research and Development	Hana Apsari Pawestri et al
EPI_ISL_2854785	Indonesia/SU-NIHRD-WGS08022/2021	2021-06-26	Asia	Indonesia	Kantor Kesehatan Pelabuhan Kelas I Medan	National Institute of Health Research and Development	Hana Apsari Pawestri et al
EPI_ISL_2896201	Indonesia/SU-NIHRD-WGS08023/2021	2021-06-26	Asia	Indonesia	Kantor Kesehatan Pelabuhan Kelas I Medan	National Institute of Health Research and Development	Hana Apsari Pawestri et al
EPI_ISL_2854786	Indonesia/SU-NIHRD-WGS08024/2021	2021-06-26	Asia	Indonesia	Kantor Kesehatan Pelabuhan Kelas I Medan	National Institute of Health Research and Development	Hana Apsari Pawestri et al
EPI_ISL_2854787	Indonesia/SU-NIHRD-WGS08025/2021	2021-06-26	Asia	Indonesia	Kantor Kesehatan Pelabuhan Kelas I Medan	National Institute of Health Research and Development	Hana Apsari Pawestri et al
EPI_ISL_2854788	Indonesia/SU-NIHRD-WGS08026/2021	2021-06-26	Asia	Indonesia	Kantor Kesehatan Pelabuhan Kelas I Medan	National Institute of Health Research and Development	Hana Apsari Pawestri et al
EPI_ISL_2854789	Indonesia/SU-NIHRD-WGS08027/2021	2021-06-26	Asia	Indonesia	Kantor Kesehatan Pelabuhan Kelas I Medan	National Institute of Health Research and Development	Hana Apsari Pawestri et al
EPI_ISL_2854790	Indonesia/SU-NIHRD-WGS08028/2021	2021-06-26	Asia	Indonesia	Kantor Kesehatan Pelabuhan Kelas I Medan	National Institute of Health Research and Development	Hana Apsari Pawestri et al
EPI_ISL_2854791	Indonesia/SU-NIHRD-WGS08029/2021	2021-06-26	Asia	Indonesia	Kantor Kesehatan Pelabuhan Kelas I Medan	National Institute of Health Research and Development	Hana Apsari Pawestri et al
EPI_ISL_2854792	Indonesia/SU-NIHRD-WGS08030/2021	2021-06-26	Asia	Indonesia	Kantor Kesehatan Pelabuhan Kelas I Medan	National Institute of Health Research and Development	Hana Apsari Pawestri et al
EPI_ISL_2854793	Indonesia/SU-NIHRD-WGS08031/2021	2021-06-26	Asia	Indonesia	Kantor Kesehatan Pelabuhan Kelas I Medan	National Institute of Health Research and Development	Hana Apsari Pawestri et al
EPI_ISL_2854794	Indonesia/SU-NIHRD-WGS08032/2021	2021-06-26	Asia	Indonesia	Kantor Kesehatan Pelabuhan Kelas I Medan	National Institute of Health Research and Development	Hana Apsari Pawestri et al
EPI_ISL_2854795	Indonesia/SU-NIHRD-WGS08033/2021	2021-06-26	Asia	Indonesia	Kantor Kesehatan Pelabuhan Kelas I Medan	National Institute of Health Research and Development	Hana Apsari Pawestri et al
EPI_ISL_2854796	Indonesia/SU-NIHRD-WGS08034/2021	2021-06-26	Asia	Indonesia	Kantor Kesehatan Pelabuhan Kelas I Medan	National Institute of Health Research and Development	Hana Apsari Pawestri et al
EPI_ISL_4254854	Indonesia/SU-NIHRD-WGS10021/2021	2021-07-16	Asia	Indonesia	RSUP H Adam Malik	National Institute of Health Research and Development	Hana Apsari Pawestri et al
EPI_ISL_4254855	Indonesia/SU-NIHRD-WGS10022/2021	2021-07-01	Asia	Indonesia	RSUP H Adam Malik	National Institute of Health Research and Development	Hana Apsari Pawestri et al
EPI_ISL_4254856	Indonesia/SU-NIHRD-WGS10032/2021	2021-07-02	Asia	Indonesia	RSUP H Adam Malik	National Institute of Health Research and Development	Hana Apsari Pawestri et al
EPI_ISL_4254857	Indonesia/SU-NIHRD-WGS10033/2021	2021-07-02	Asia	Indonesia	RSUP H Adam Malik	National Institute of Health Research and Development	Hana Apsari Pawestri et al
EPI_ISL_4254858	Indonesia/SU-NIHRD-WGS10036/2021	2021-07-01	Asia	Indonesia	RSUP H Adam Malik	National Institute of Health Research and Development	Hana Apsari Pawestri et al
EPI_ISL_4254859	Indonesia/SU-NIHRD-WGS10041/2021	2021-07-16	Asia	Indonesia	RSUP H Adam Malik	National Institute of Health Research and Development	Hana Apsari Pawestri et al
EPI_ISL_4254860	Indonesia/SU-NIHRD-WGS10043/2021	2021-07-21	Asia	Indonesia	RSUP H Adam Malik	National Institute of Health Research and Development	Hana Apsari Pawestri et al
EPI_ISL_4254861	Indonesia/SU-NIHRD-WGS10046/2021	2021-07-18	Asia	Indonesia	RSUP H Adam Malik	National Institute of Health Research and Development	Hana Apsari Pawestri et al
EPI_ISL_4254862	Indonesia/SU-NIHRD-WGS10047/2021	2021-07-01	Asia	Indonesia	RSUP H Adam Malik	National Institute of Health Research and Development	Hana Apsari Pawestri et al
EPI_ISL_4254863	Indonesia/SU-NIHRD-WGS10049/2021	2021-07-01	Asia	Indonesia	RSUP H Adam Malik	National Institute of Health Research and Development	Hana Apsari Pawestri et al
EPI_ISL_4254864	Indonesia/SU-NIHRD-WGS10050/2021	2021-07-21	Asia	Indonesia	RSUP H Adam Malik	National Institute of Health Research and Development	Hana Apsari Pawestri et al
EPI_ISL_4254865	Indonesia/SU-NIHRD-WGS10059/2021	2021-07-17	Asia	Indonesia	RSUP H Adam Malik	National Institute of Health Research and Development	Hana Apsari Pawestri et al
EPI_ISL_4254866	Indonesia/SU-NIHRD-WGS10060/2021	2021-07-02	Asia	Indonesia	RSUP H Adam Malik	National Institute of Health Research and Development	Hana Apsari Pawestri et al
EPI_ISL_756401	Indonesia/SU-NIHRDC-0045870/2020	2020-08-28	Asia	Indonesia	National Institute of Health Research and Development	National Institute of Health Research and Development	Adam et al
EPI_ISL_1335896	Indonesia/SU-USU-02NT/2020	2020-07-18	Asia	Indonesia	Columbia Asia Hospital Medan	Faculty of Medicine, Universitas Sumatera Utara; Institute of Tropical Disease, Universitas Airlangga	Aldise M Nastri et al
EPI_ISL_1335883	Indonesia/SU-USU-15NTv/2020	2020-09-20	Asia	Indonesia	North Sumatera Health Office	Faculty of Medicine, Universitas Sumatera Utara; Institute of Tropical Disease, Universitas Airlangga	Aldise M Nastri et al
EPI_ISL_1069153	Indonesia/SU-USU-16NTv/2020	2020-09-25	Asia	Indonesia	Binjai Health Office	Institute of Tropical Disease, Universitas Airlangga; Fakultas Kedokteran, Universitas Sumatra Utara	Krisnoadi Rahardjo et al
EPI_ISL_1072962	Indonesia/SU-USU-18NTv/2020	2020-09-23	Asia	Indonesia	Kota Nopan Primary Health Centre, Mandailing Natal District	Institute of Tropical Disease, Universitas Airlangga; Faculty of Medicine, Universitas Sumatera Utara	Aldise M Nastri et al
EPI_ISL_1335894	Indonesia/SU-USU-19NT/2020	2020-11-14	Asia	Indonesia	Department of Microbiology, Faculty of Medicine, Universitas Sumatera Utara	Faculty of Medicine, Universitas Sumatera Utara; Institute of Tropical Disease, Universitas Airlangga	Maria I Lusida et al
EPI_ISL_1335884	Indonesia/SU-USU-20NTv/2020	2020-11-24	Asia	Indonesia	Department of Microbiology, Faculty of Medicine, Universitas Sumatera Utara	Faculty of Medicine, Universitas Sumatera Utara; Institute of Tropical Disease, Universitas Airlangga	Jezzy R Dewantari et al
EPI_ISL_1335897	Indonesia/SU-USU-21NT/2020	2020-10-15	Asia	Indonesia	North Sumatera Health Office	Faculty of Medicine, Universitas Sumatera Utara; Institute of Tropical Disease, Universitas Airlangga	Jezzy R Dewantari et al
EPI_ISL_1072963	Indonesia/SU-USU-21NTv/2020	2020-10-15	Asia	Indonesia	North Sumatera Health Office	Institute of Tropical Disease, Universitas Airlangga; Faculty of Medicine, Universitas Sumatera Utara	Jezzy R Dewantari et al
EPI_ISL_1335885	Indonesia/SU-USU-22NTv/2020	2020-10-03	Asia	Indonesia	North Sumatera Health Office	Faculty of Medicine, Universitas Sumatera Utara; Institute of Tropical Disease, Universitas Airlangga	Rima R Prasetya et al
EPI_ISL_1335886	Indonesia/SU-USU-23NTv/2020	2020-10-18	Asia	Indonesia	Sundari Hospital Medan	Faculty of Medicine, Universitas Sumatera Utara; Institute of Tropical Disease, Universitas Airlangga	Kazufumi Shimizu et al
EPI_ISL_1072964	Indonesia/SU-USU-25NTv/2020	2020-10-09	Asia	Indonesia	Bhayangkara Hospital Medan	Institute of Tropical Disease, Universitas Airlangga; Faculty of Medicine, Universitas Sumatera Utara	Rima R Prasetya et al
EPI_ISL_1335887	Indonesia/SU-USU-27NTv/2020	2020-10-17	Asia	Indonesia	North Sumatera Health Office	Faculty of Medicine, Universitas Sumatera Utara; Institute of Tropical Disease, Universitas Airlangga	Maria I Lusida et al
EPI_ISL_1335888	Indonesia/SU-USU-31NTv/2020	2020-11-04	Asia	Indonesia	Martha Friska Multatuli Hospital Medan	Faculty of Medicine, Universitas Sumatera Utara; Institute of Tropical Disease, Universitas Airlangga	Krisnoadi Rahardjo et al
EPI_ISL_1335895	Indonesia/SU-USU-36NT/2020	2020-11-04	Asia	Indonesia	Martha Friska Multatuli Hospital Medan	Faculty of Medicine, Universitas Sumatera Utara; Institute of Tropical Disease, Universitas Airlangga	Krisnoadi Rahardjo et al
EPI_ISL_1335889	Indonesia/SU-USU-37NTv/2020	2020-12-07	Asia	Indonesia	Advent Hospital Medan	Faculty of Medicine, Universitas Sumatera Utara; Institute of Tropical Disease, Universitas Airlangga	Krisnoadi Rahardjo et al
EPI_ISL_1335898	Indonesia/SU-USU-38NT/2020	2020-12-17	Asia	Indonesia	Department of Microbiology, Faculty of Medicine, Universitas Sumatera Utara	Faculty of Medicine, Universitas Sumatera Utara; Institute of Tropical Disease, Universitas Airlangga	Rima R Prasetya et al
EPI_ISL_1072965	Indonesia/SU-USU-38NTv/2020	2020-12-17	Asia	Indonesia	Department of Microbiology, Faculty of Medicine, Universitas Sumatera Utara	Institute of Tropical Disease, Universitas Airlangga; Faculty of Medicine, Universitas Sumatera Utara	Kazufumi Shimizu et al
EPI_ISL_1335899	Indonesia/SU-USU-39NT/2020	2020-12-19	Asia	Indonesia	Department of Microbiology, Faculty of Medicine, Universitas Sumatera Utara	Faculty of Medicine, Universitas Sumatera Utara; Institute of Tropical Disease, Universitas Airlangga	Kazufumi Shimizu et al
EPI_ISL_1072986	Indonesia/SU-USU-39NTv/2020	2020-12-19	Asia	Indonesia	Department of Microbiology, Faculty of Medicine, Universitas Sumatera Utara	Institute of Tropical Disease, Universitas Airlangga; Faculty of Medicine, Universitas Sumatera Utara	Krisnoadi Rahardjo et al
EPI_ISL_1335890	Indonesia/SU-USU-40NTv/2020	2020-12-18	Asia	Indonesia	Elisabeth Hospital Medan	Faculty of Medicine, Universitas Sumatera Utara; Institute of Tropical Disease, Universitas Airlangga	Aldise M Nastri et al
EPI_ISL_1335891	Indonesia/SU-USU-41NTv/2020	2020-12-07	Asia	Indonesia	Advent Hospital Medan	Faculty of Medicine, Universitas Sumatera Utara; Institute of Tropical Disease, Universitas Airlangga	Jezzy R Dewantari et al
EPI_ISL_1335892	Indonesia/SU-USU-42NTv/2020	2020-12-21	Asia	Indonesia	Department of Microbiology, Faculty of Medicine, Universitas Sumatera Utara	Faculty of Medicine, Universitas Sumatera Utara; Institute of Tropical Disease, Universitas Airlangga	Rima R Prasetya et al
EPI_ISL_1335893	Indonesia/SU-USU-43NTv/2020	2020-12-03	Asia	Indonesia	Department of Microbiology, Faculty of Medicine, Universitas Sumatera Utara	Faculty of Medicine, Universitas Sumatera Utara; Institute of Tropical Disease, Universitas Airlangga	Kazufumi Shimizu et al
EPI_ISL_1533096	Indonesia/SUUA-1-FKUA/2020	2020-12-21	Asia	Indonesia	Diagnostic and Research Center of Infectious Diseases, Medical Faculty, Andalas University	Diagnostic and Research Center of Infectious Diseases, Medical Faculty, Andalas University	Andani Eka Putra et al
EPI_ISL_1020204	Indonesia/TN-LIPI034/2020	2020-10-10	Asia	Indonesia	DD Klinik Ciputat, South Tangerang, Banten	Biosafety Level-3 Laboratory, Indonesian Institute of Sciences (LIPI)	Anggia Prasetyoputri et al
EPI_ISL_1020205	Indonesia/TN-LIPI039/2020	2020-11-05	Asia	Indonesia	DMC Dompet Dhuafa, South Tangerang, Banten	Biosafety Level-3 Laboratory, Indonesian Institute of Sciences (LIPI)	Anggia Prasetyoputri et al
EPI_ISL_518819	Indonesia/TNG-LIPI001/2020	2020-08-13	Asia	Indonesia	Qadr Hospital, Tangerang, Banten	Biosafety Level-3 Laboratory, Indonesian Institute of Sciences (LIPI)	Anik Budhi Dharmayanthi et al
EPI_ISL_1020206	Indonesia/TNG-LIPI030/2020	2020-09-16	Asia	Indonesia	Qadr Hospital, Tangerang, Banten	Biosafety Level-3 Laboratory, Indonesian Institute of Sciences (LIPI)	Anggia Prasetyoputri et al
EPI_ISL_1250844	Indonesia/WK-UNTAN-C212105207/2021	2021-02-02	Asia	Indonesia	Tanjungpura University Hospital	Tanjungpura University Hospital	Andriani et al
EPI_ISL_1250845	Indonesia/WK-UNTAN-C212105208/2021	2021-02-02	Asia	Indonesia	Tanjungpura University Hospital	Tanjungpura University Hospital	Mahyarudin et al
EPI_ISL_1250846	Indonesia/WK-UNTAN-C212106678/2021	2021-02-08	Asia	Indonesia	Tanjungpura University Hospital	Tanjungpura University Hospital	Delima Fajar Liana et al
EPI_ISL_1250851	Indonesia/WK-UNTAN-C212106682/2021	2021-02-08	Asia	Indonesia	Tanjungpura University Hospital	Tanjungpura University Hospital	Sofi Siti Shofiyah et al
EPI_ISL_1250859	Indonesia/WK-UNTAN-C212106824/2021	2021-02-15	Asia	Indonesia	Tanjungpura University Hospital	Tanjungpura University Hospital	Puji Astuti et al
EPI_ISL_766032	Indonesia/YO-EIJK08/2020	2020-03-16	Asia	Indonesia	RSUP Dr. Sardjito	Eijkman Institute for Molecular Biology, Ministry of Research and Technology/National Agency for Research and Innovation	Frilasita A Yudhaputri et al
EPI_ISL_574605	Indonesia/YO-EIJK15/2020	2020-03-30	Asia	Indonesia	RSUP dr. Sardjito	Eijkman Institute for Molecular Biology, Ministry of Research and Technology/National Agency for Research and Innovation	Frilasita A Yudhaputri et al
EPI_ISL_1257827	Indonesia/YO-NIHRD-WGS00446/2021	2021-01-23	Asia	Indonesia	RSUP Dr. Sardjito	National Institute of Health Research and Development	Vivi Setiawaty et al
EPI_ISL_1257828	Indonesia/YO-NIHRD-WGS00447/2021	2021-01-23	Asia	Indonesia	RSUP Dr. Sardjito	National Institute of Health Research and Development	Vivi Setiawaty et al
EPI_ISL_1257863	Indonesia/YO-NIHRD-WGS00448/2021	2021	Asia	Indonesia	RSUP Dr. Sardjito	National Institute of Health Research and Development	Kartika Dewi Puspa et al
EPI_ISL_1257829	Indonesia/YO-NIHRD-WGS00449/2021	2021-01-24	Asia	Indonesia	RSUP Dr. Sardjito	National Institute of Health Research and Development	Vivi Setiawaty et al
EPI_ISL_1257856	Indonesia/YO-NIHRD-WGS00991/2021	2021-02-25	Asia	Indonesia	BBTKLPP Yogyakarta	National Institute of Health Research and Development	Kartika Dewi Puspa et al
EPI_ISL_1257857	Indonesia/YO-NIHRD-WGS01020/2021	2021-01-27	Asia	Indonesia	BBTKLPP Yogyakarta	National Institute of Health Research and Development	Kartika Dewi Puspa et al
EPI_ISL_1257858	Indonesia/YO-NIHRD-WGS01026/2021	2021-01-27	Asia	Indonesia	BBTKLPP Yogyakarta	National Institute of Health Research and Development	Kartika Dewi Puspa et al
EPI_ISL_575331	Indonesia/YO-UGM-00061/2020	2020-06-16	Asia	Indonesia	RSUD Wates	Genetics Working Group (Pokja Genetik) Faculty of Medicine, Public Health and Nursing Universitas Gadjah Mada (FK-KMK UGM); Disease Investigation Center Wates Ministry of Agriculture Indonesia; Department of Microbiology FK-KMK UGM; Laboratorium Diagnostik Yayasan Tahija World Mosquito Program (WMP) Yogyakarta Center for Tropical Medicine FK-KMK UGM; Integrated Research Center FK-KMK UGM; Department of Computer Science and Electronics FMIPA UGM	Gunadi et al
EPI_ISL_576113	Indonesia/YO-UGM-10001/2020	2020-08-18	Asia	Indonesia	RSUP Dr. Sardjito	Genetics Working Group (Pokja Genetik) Faculty of Medicine, Public Health and Nursing Universitas Gadjah Mada (FK-KMK UGM); Disease Investigation Center Wates Ministry of Agriculture Indonesia; Department of Microbiology FK-KMK UGM; Laboratorium Diagnostik Yayasan Tahija World Mosquito Program (WMP) Yogyakarta Center for Tropical Medicine FK-KMK UGM; Integrated Research Center FK-KMK UGM; Department of Computer Science and Electronics FMIPA UGM	Gunadi et al
EPI_ISL_576116	Indonesia/YO-UGM-10002/2020	2020-08-13	Asia	Indonesia	RSUP Dr. Sardjito	Genetics Working Group (Pokja Genetik) Faculty of Medicine, Public Health and Nursing Universitas Gadjah Mada (FK-KMK UGM); Disease Investigation Center Wates Ministry of Agriculture Indonesia; Department of Microbiology FK-KMK UGM; Laboratorium Diagnostik Yayasan Tahija World Mosquito Program (WMP) Yogyakarta Center for Tropical Medicine FK-KMK UGM; Integrated Research Center FK-KMK UGM; Department of Computer Science and Electronics FMIPA UGM	Gunadi et al
EPI_ISL_576115	Indonesia/YO-UGM-10003/2020	2020-08-16	Asia	Indonesia	RSUP Dr Sardjito	Genetics Working Group (Pokja Genetik) Faculty of Medicine, Public Health and Nursing Universitas Gadjah Mada (FK-KMK UGM); Disease Investigation Center Wates Ministry of Agriculture Indonesia; Department of Microbiology FK-KMK UGM; Laboratorium Diagnostik Yayasan Tahija World Mosquito Program (WMP) Yogyakarta Center for Tropical Medicine FK-KMK UGM; Integrated Research Center FK-KMK UGM; Department of Computer Science and Electronics FMIPA UGM	Gunadi et al
EPI_ISL_576114	Indonesia/YO-UGM-10004/2020	2020-08-20	Asia	Indonesia	RSUP Dr. Sardjito	Genetics Working Group (Pokja Genetik) Faculty of Medicine, Public Health and Nursing Universitas Gadjah Mada (FK-KMK UGM); Disease Investigation Center Wates Ministry of Agriculture Indonesia; Department of Microbiology FK-KMK UGM; Laboratorium Diagnostik Yayasan Tahija World Mosquito Program (WMP) Yogyakarta Center for Tropical Medicine FK-KMK UGM; Integrated Research Center FK-KMK UGM; Department of Computer Science and Electronics FMIPA UGM	Gunadi et al
EPI_ISL_576130	Indonesia/YO-UGM-10006/2020	2020-08-18	Asia	Indonesia	RSUP Dr. Sardjito	Genetics Working Group (Pokja Genetik) Faculty of Medicine, Public Health and Nursing Universitas Gadjah Mada (FK-KMK UGM); Disease Investigation Center Wates Ministry of Agriculture Indonesia; Department of Microbiology FK-KMK UGM; Laboratorium Diagnostik Yayasan Tahija World Mosquito Program (WMP) Yogyakarta Center for Tropical Medicine FK-KMK UGM; Integrated Research Center FK-KMK UGM; Department of Computer Science and Electronics FMIPA UGM	Gunadi et al
EPI_ISL_632936	Indonesia/YO-UGM-10007/2020	2020-08-22	Asia	Indonesia	Puskesmas Mlati 1 Sleman	Genetics Working Group (Pokja Genetik) Faculty of Medicine, Public Health and Nursing Universitas Gadjah Mada (FK-KMK UGM); Disease Investigation Center Wates Ministry of Agriculture Indonesia; Department of Microbiology FK-KMK UGM; Laboratorium Diagnostik Yayasan Tahija World Mosquito Program (WMP) Yogyakarta Center for Tropical Medicine FK-KMK UGM; Integrated Research Center FK-KMK UGM; Department of Computer Science and Electronics FMIPA UGM; RSUP Dr. Sardjito	Gunadi et al
EPI_ISL_862040	Indonesia/YO-UGM-10008/2020	2020-12-27	Asia	Indonesia	RSUP Dr. Sardjito	Genetics Working Group (Pokja Genetik) Faculty of Medicine, Public Health and Nursing Universitas Gadjah Mada (FK-KMK UGM); Disease Investigation Center Wates Ministry of Agriculture Indonesia; Department of Microbiology FK-KMK UGM; Laboratorium Diagnostik Yayasan Tahija World Mosquito Program (WMP) Yogyakarta Center for Tropical Medicine FK-KMK UGM; Integrated Research Center FK-KMK UGM; Department of Computer Science and Electronics FMIPA UGM; RSUP Dr. Sardjito	Gunadi et al
EPI_ISL_862039	Indonesia/YO-UGM-10009/2020	2020-12-27	Asia	Indonesia	RSUP Dr. Sardjito	Genetics Working Group (Pokja Genetik) Faculty of Medicine, Public Health and Nursing Universitas Gadjah Mada (FK-KMK UGM); Disease Investigation Center Wates Ministry of Agriculture Indonesia; Department of Microbiology FK-KMK UGM; Laboratorium Diagnostik Yayasan Tahija World Mosquito Program (WMP) Yogyakarta Center for Tropical Medicine FK-KMK UGM; Integrated Research Center FK-KMK UGM; Department of Computer Science and Electronics FMIPA UGM; RSUP Dr. Sardjito	Gunadi et al
EPI_ISL_862041	Indonesia/YO-UGM-10010/2020	2020-12-27	Asia	Indonesia	RSUP Dr. Sardjito	Genetics Working Group (Pokja Genetik) Faculty of Medicine, Public Health and Nursing Universitas Gadjah Mada (FK-KMK UGM); Disease Investigation Center Wates Ministry of Agriculture Indonesia; Department of Microbiology FK-KMK UGM; Laboratorium Diagnostik Yayasan Tahija World Mosquito Program (WMP) Yogyakarta Center for Tropical Medicine FK-KMK UGM; Integrated Research Center FK-KMK UGM; Department of Computer Science and Electronics FMIPA UGM; RSUP Dr. Sardjito	Gunadi et al
EPI_ISL_885142	Indonesia/YO-UGM-10014/2020	2020-12-27	Asia	Indonesia	RSUP Dr. Sardjito	Genetics Working Group (Pokja Genetik) Faculty of Medicine, Public Health and Nursing Universitas Gadjah Mada (FK-KMK UGM); Disease Investigation Center Wates Ministry of Agriculture Indonesia; Department of Microbiology FK-KMK UGM; Laboratorium Diagnostik Yayasan Tahija World Mosquito Program (WMP) Yogyakarta Center for Tropical Medicine FK-KMK UGM; Integrated Research Center FK-KMK UGM; Department of Computer Science and Electronics FMIPA UGM; RSUP Dr. Sardjito	Gunadi et al
EPI_ISL_2338534	Indonesia/YO-UGM-10015/2021	2021-05-13	Asia	Indonesia	RSUP DR SARDJITO	Genetics Working Group (Pokja Genetik) Faculty of Medicine, Public Health and Nursing Universitas Gadjah Mada (FK-KMK UGM); Disease Investigation Center Wates Ministry of Agriculture Indonesia; Department of Microbiology FK-KMK UGM; Laboratorium Diagnostik Yayasan Tahija World Mosquito Program (WMP) Yogyakarta Center for Tropical Medicine FK-KMK UGM; Integrated Research Center FK-KMK UGM; Department of Computer Science and Electronics FMIPA UGM; RSUP Dr. Sardjito	Gunadi et al
EPI_ISL_2943173	Indonesia/YO-UGM-10019/2021	2021-06-23	Asia	Indonesia	RSUP Dr. Sardjito	Genetics Working Group (Pokja Genetik) Faculty of Medicine, Public Health and Nursing Universitas Gadjah Mada (FK-KMK UGM); Disease Investigation Center Wates Ministry of Agriculture Indonesia; Department of Microbiology FK-KMK UGM; Laboratorium Diagnostik Yayasan Tahija World Mosquito Program	Gunadi et al
EPI_ISL_576145	Indonesia/YO-UGM-107727/2020	2020-07-30	Asia	Indonesia	RSA Universitas Gadjah Mada	Genetics Working Group (Pokja Genetik) Faculty of Medicine, Public Health and Nursing Universitas Gadjah Mada (FK-KMK UGM); Disease Investigation Center Wates Ministry of Agriculture Indonesia; Department of Microbiology FK-KMK UGM; Laboratorium Diagnostik Yayasan Tahija World Mosquito Program (WMP) Yogyakarta Center for Tropical Medicine FK-KMK UGM; Integrated Research Center FK-KMK UGM; Department of Computer Science and Electronics FMIPA UGM	Gunadi et al
EPI_ISL_890186	Indonesia/YO-UGM-109996/2020	2020-09-04	Asia	Indonesia	Academic Hospital of Gadjah Mada University (RSA UGM)	Genetics Working Group (Pokja Genetik) Faculty of Medicine, Public Health and Nursing Universitas Gadjah Mada (FK-KMK UGM); Disease Investigation Center Wates Ministry of Agriculture Indonesia; Department of Microbiology FK-KMK UGM; Laboratorium Diagnostik Yayasan Tahija World Mosquito Program (WMP) Yogyakarta Center for Tropical Medicine FK-KMK UGM; Integrated Research center FK-KMK UGM; Department of Computer Science and Electronics FMIPA UGM	Gunadi et al
EPI_ISL_890187	Indonesia/YO-UGM-109997/2020	2020-09-04	Asia	Indonesia	Academic Hospital of Gadjah Mada University (RSA UGM)	Genetics Working Group (Pokja Genetik) Faculty of Medicine, Public Health and Nursing Universitas Gadjah Mada (FK-KMK UGM); Disease Investigation Center Wates Ministry of Agriculture Indonesia; Department of Microbiology FK-KMK UGM; Laboratorium Diagnostik Yayasan Tahija World Mosquito Program (WMP) Yogyakarta Center for Tropical Medicine FK-KMK UGM; Integrated Research center FK-KMK UGM; Department of Computer Science and Electronics FMIPA UGM	Gunadi et al
EPI_ISL_890185	Indonesia/YO-UGM-120782/2020	2020-12-01	Asia	Indonesia	Academic Hospital of Gadjah Mada University (RSA UGM)	Genetics Working Group (Pokja Genetik) Faculty of Medicine, Public Health and Nursing Universitas Gadjah Mada (FK-KMK UGM); Disease Investigation Center Wates Ministry of Agriculture Indonesia; Department of Microbiology FK-KMK UGM; Laboratorium Diagnostik Yayasan Tahija World Mosquito Program (WMP) Yogyakarta Center for Tropical Medicine FK-KMK UGM; Integrated Research center FK-KMK UGM; Department of Computer Science and Electronics FMIPA UGM	Gunadi et al
EPI_ISL_902749	Indonesia/YO-UGM-124760/2020	2020-12-23	Asia	Indonesia	RSA UGM	Genetics Working Group (Pokja Genetik) Faculty of Medicine, Public Health and Nursing Universitas Gadjah Mada (FK-KMK UGM); Disease Investigation Center Wates Ministry of Agriculture Indonesia; Department of Microbiology FK-KMK UGM; Laboratorium Diagnostik Yayasan Tahija World Mosquito Program (WMP) Yogyakarta Center for Tropical Medicine FK-KMK UGM; Integrated Research center FK-KMK UGM; Department of Computer Science and Electronics FMIPA UGM	Gunadi et al
EPI_ISL_911709	Indonesia/YO-UGM-124762/2020	2020-12-23	Asia	Indonesia	Academic Hospital of Gadjah Mada University (RSA UGM)	Genetics Working Group (Pokja Genetik) Faculty of Medicine, Public Health and Nursing Universitas Gadjah Mada (FK-KMK UGM); Disease Investigation Center Wates Ministry of Agriculture Indonesia; Department of Microbiology FK-KMK UGM; Laboratorium Diagnostik Yayasan Tahija World Mosquito Program (WMP) Yogyakarta Center for Tropical Medicine FK-KMK UGM; Integrated Research center FK-KMK UGM; Department of Computer Science and Electronics FMIPA UGM	Gunadi et al
EPI_ISL_911707	Indonesia/YO-UGM-124763/2020	2020-12-23	Asia	Indonesia	Academic Hospital of Gadjah Mada University (RSA UGM)	Genetics Working Group (Pokja Genetik) Faculty of Medicine, Public Health and Nursing Universitas Gadjah Mada (FK-KMK UGM); Disease Investigation Center Wates Ministry of Agriculture Indonesia; Department of Microbiology FK-KMK UGM; Laboratorium Diagnostik Yayasan Tahija World Mosquito Program (WMP) Yogyakarta Center for Tropical Medicine FK-KMK UGM; Integrated Research center FK-KMK UGM; Department of Computer Science and Electronics FMIPA UGM	Gunadi et al
EPI_ISL_905731	Indonesia/YO-UGM-124764/2020	2020-12-23	Asia	Indonesia	Academic Hospital of Gadjah Mada University (RSA UGM)	Genetics Working Group (Pokja Genetik) Faculty of Medicine, Public Health and Nursing Universitas Gadjah Mada (FK-KMK UGM); Disease Investigation Center Wates Ministry of Agriculture Indonesia; Department of Microbiology FK-KMK UGM; Laboratorium Diagnostik Yayasan Tahija World Mosquito Program (WMP) Yogyakarta Center for Tropical Medicine FK-KMK UGM; Integrated Research center FK-KMK UGM; Department of Computer Science and Electronics FMIPA UGM	Gunadi et al
EPI_ISL_902737	Indonesia/YO-UGM-124768/2020	2020-12-23	Asia	Indonesia	RSA UGM	Genetics Working Group (Pokja Genetik) Faculty of Medicine, Public Health and Nursing Universitas Gadjah Mada (FK-KMK UGM); Disease Investigation Center Wates Ministry of Agriculture Indonesia; Department of Microbiology FK-KMK UGM; Laboratorium Diagnostik Yayasan Tahija World Mosquito Program (WMP) Yogyakarta Center for Tropical Medicine FK-KMK UGM; Integrated Research center FK-KMK UGM; Department of Computer Science and Electronics FMIPA UGM	Gunadi et al
EPI_ISL_985398	Indonesia/YO-UGM-124771/2020	2020-12-23	Asia	Indonesia	RSA UGM	Genetics Working Group (Pokja Genetik) Faculty of Medicine, Public Health and Nursing Universitas Gadjah Mada (FK-KMK UGM); Disease Investigation Center Wates Ministry of Agriculture Indonesia; Department of Microbiology FK-KMK UGM; Laboratorium Diagnostik Yayasan Tahija World Mosquito Program (WMP) Yogyakarta Center for Tropical Medicine FK-KMK UGM; Integrated Research center FK-KMK UGM; Department of Computer Science and Electronics FMIPA UGM	Gunadi et al
EPI_ISL_906052	Indonesia/YO-UGM-124776/2020	2020-12-23	Asia	Indonesia	RSA UGM	Genetics Working Group (Pokja Genetik) Faculty of Medicine, Public Health and Nursing Universitas Gadjah Mada (FK-KMK UGM); Disease Investigation Center Wates Ministry of Agriculture Indonesia; Department of Microbiology FK-KMK UGM; Laboratorium Diagnostik Yayasan Tahija World Mosquito Program (WMP) Yogyakarta Center for Tropical Medicine FK-KMK UGM; Integrated Research center FK-KMK UGM; Department of Computer Science and Electronics FMIPA UGM	Gunadi et al
EPI_ISL_906051	Indonesia/YO-UGM-124777/2020	2020-12-23	Asia	Indonesia	RSA UGM	Genetics Working Group (Pokja Genetik) Faculty of Medicine, Public Health and Nursing Universitas Gadjah Mada (FK-KMK UGM); Disease Investigation Center Wates Ministry of Agriculture Indonesia; Department of Microbiology FK-KMK UGM; Laboratorium Diagnostik Yayasan Tahija World Mosquito Program (WMP) Yogyakarta Center for Tropical Medicine FK-KMK UGM; Integrated Research center FK-KMK UGM; Department of Computer Science and Electronics FMIPA UGM	Gunadi et al
EPI_ISL_906050	Indonesia/YO-UGM-124778/2020	2020-12-23	Asia	Indonesia	RSA UGM	Genetics Working Group (Pokja Genetik) Faculty of Medicine, Public Health and Nursing Universitas Gadjah Mada (FK-KMK UGM); Disease Investigation Center Wates Ministry of Agriculture Indonesia; Department of Microbiology FK-KMK UGM; Laboratorium Diagnostik Yayasan Tahija World Mosquito Program (WMP) Yogyakarta Center for Tropical Medicine FK-KMK UGM; Integrated Research center FK-KMK UGM; Department of Computer Science and Electronics FMIPA UGM	Gunadi et al
EPI_ISL_516806	Indonesia/YO-UGM-200927/2020	2020-05-16	Asia	Indonesia	Rumah Sakit PKU Gamping	Genetics Working Group (Pokja Genetik) Faculty of Medicine, Public Health and Nursing Universitas Gadjah Mada (FK-KMK UGM); Disease Investigation Center Wates Ministry of Agriculture Indonesia; Department of Microbiology FK-KMK UGM; Laboratorium Diagnostik Yayasan Tahija World Mosquito Program (WMP) Yogyakarta Center for Tropical Medicine FK-KMK UGM; Integrated Research center FK-KMK UGM; Department of Computer Science and Electronics FMIPA UGM	Gunadi et al
EPI_ISL_516800	Indonesia/YO-UGM-202449/2020	2020-06-22	Asia	Indonesia	Rumah Sakit Akademik Universitas Gadjah Mada	Genetics Working Group (Pokja Genetik) Faculty of Medicine, Public Health and Nursing Universitas Gadjah Mada (FK-KMK UGM); Disease Investigation Center Wates Ministry of Agriculture Indonesia; Department of Microbiology FK-KMK UGM; Laboratorium Diagnostik Yayasan Tahija World Mosquito Program (WMP) Yogyakarta Center for Tropical Medicine FK-KMK UGM; Integrated Research center FK-KMK UGM; Department of Computer Science and Electronics FMIPA UGM	Gunadi et al
EPI_ISL_2943232	Indonesia/YO-UGM-2119174/2021	2021-06-10	Asia	Indonesia	RS Panti Rapih	Genetics Working Group (Pokja Genetik) Faculty of Medicine, Public Health and Nursing Universitas Gadjah Mada (FK-KMK UGM); Disease Investigation Center Wates Ministry of Agriculture Indonesia; Department of Microbiology FK-KMK UGM; Laboratorium Diagnostik Yayasan Tahija World Mosquito Program (WMP) Yogyakarta Center for Tropical Medicine FK-KMK UGM; Integrated Research Center FK-KMK UGM; Department of Computer Science and Electronics FMIPA UGM; RSUP Dr. Sardjito	Gunadi et al
EPI_ISL_2943235	Indonesia/YO-UGM-2120028/2021	2021-06-14	Asia	Indonesia	BBTKLPP Yogyakarta	Genetics Working Group (Pokja Genetik) Faculty of Medicine, Public Health and Nursing Universitas Gadjah Mada (FK-KMK UGM); Disease Investigation Center Wates Ministry of Agriculture Indonesia; Department of Microbiology FK-KMK UGM; Laboratorium Diagnostik Yayasan Tahija World Mosquito Program (WMP) Yogyakarta Center for Tropical Medicine FK-KMK UGM; Integrated Research Center FK-KMK UGM; Department of Computer Science and Electronics FMIPA UGM; RSUP Dr. Sardjito	Gunadi et al
EPI_ISL_2932610	Indonesia/YO-UGM-2120233/2021	2021-06-16	Asia	Indonesia	KOTA Yogya DKK Gondokusuman II	Genetics Working Group (Pokja Genetik) Faculty of Medicine, Public Health and Nursing Universitas Gadjah Mada (FK-KMK UGM); Disease Investigation Center Wates Ministry of Agriculture Indonesia; Department of Microbiology FK-KMK UGM; Laboratorium Diagnostik Yayasan Tahija World Mosquito Program (WMP) Yogyakarta Center for	Gunadi et al
EPI_ISL_2955330	Indonesia/YO-UGM-2120693/2021	2021-06-10	Asia	Indonesia	Labkesda Bantul	Genetics Working Group (Pokja Genetik) Faculty of Medicine, Public Health and Nursing Universitas Gadjah Mada (FK-KMK UGM); Disease Investigation Center Wates Ministry of Agriculture Indonesia; Department of Microbiology FK-KMK UGM; Laboratorium Diagnostik Yayasan Tahija World Mosquito Program (WMP) Yogyakarta Center for Tropical Medicine FK-KMK UGM; Integrated Research Center FK-KMK UGM; Department of Computer Science and Electronics FMIPA UGM; RSUP Dr. Sardjito	Gunadi et al
EPI_ISL_2955598	Indonesia/YO-UGM-2121045/2021	2021-06-14	Asia	Indonesia	DKK Gunungkidul/ Puskesmas Karangmojo I	Genetics Working Group (Pokja Genetik) Faculty of Medicine, Public Health and Nursing Universitas Gadjah Mada (FK-KMK UGM); Disease Investigation Center Wates Ministry of Agriculture Indonesia; Department of Microbiology FK-KMK UGM; Laboratorium Diagnostik Yayasan Tahija World Mosquito Program (WMP) Yogyakarta Center for Tropical Medicine FK-KMK UGM; Integrated Research Center FK-KMK UGM; Department of Computer Science and Electronics FMIPA UGM; RSUP Dr. Sardjito	Gunadi et al
EPI_ISL_2955597	Indonesia/YO-UGM-2121047/2021	2021-06-14	Asia	Indonesia	DKK Gunungkidul/ Puskesmas Karangmojo I	Genetics Working Group (Pokja Genetik) Faculty of Medicine, Public Health and Nursing Universitas Gadjah Mada (FK-KMK UGM); Disease Investigation Center Wates Ministry of Agriculture Indonesia; Department of Microbiology FK-KMK UGM; Laboratorium Diagnostik Yayasan Tahija World Mosquito Program (WMP) Yogyakarta Center for Tropical Medicine FK-KMK UGM; Integrated Research Center FK-KMK UGM; Department of Computer Science and Electronics FMIPA UGM; RSUP Dr. Sardjito	Gunadi et al
EPI_ISL_2955335	Indonesia/YO-UGM-2121049/2021	2021-06-14	Asia	Indonesia	DKK Gunungkidul/ Puskesmas Karangmojo I	Genetics Working Group (Pokja Genetik) Faculty of Medicine, Public Health and Nursing Universitas Gadjah Mada (FK-KMK UGM); Disease Investigation Center Wates Ministry of Agriculture Indonesia; Department of Microbiology FK-KMK UGM; Laboratorium Diagnostik Yayasan Tahija World Mosquito Program (WMP) Yogyakarta Center for Tropical Medicine FK-KMK UGM; Integrated Research Center FK-KMK UGM; Department of Computer Science and Electronics FMIPA UGM; RSUP Dr. Sardjito	Gunadi et al
EPI_ISL_2955608	Indonesia/YO-UGM-2121602/2021	2021-06-19	Asia	Indonesia	RSA UGM	Genetics Working Group (Pokja Genetik) Faculty of Medicine, Public Health and Nursing Universitas Gadjah Mada (FK-KMK UGM); Disease Investigation Center Wates Ministry of Agriculture Indonesia; Department of Microbiology FK-KMK UGM; Laboratorium Diagnostik Yayasan Tahija World Mosquito Program (WMP) Yogyakarta Center for Tropical Medicine FK-KMK UGM; Integrated Research Center FK-KMK UGM; Department of Computer Science and Electronics FMIPA UGM; RSUP Dr. Sardjito	Gunadi et al
EPI_ISL_2954064	Indonesia/YO-UGM-2124129/2021	2021-06-19	Asia	Indonesia	RSUD Panembahan Senopati, Bantul	Genetics Working Group (Pokja Genetik) Faculty of Medicine, Public Health and Nursing Universitas Gadjah Mada (FK-KMK UGM); Disease Investigation Center Wates Ministry of Agriculture Indonesia; Department of Microbiology FK-KMK UGM; Laboratorium Diagnostik Yayasan Tahija World Mosquito Program (WMP) Yogyakarta Center for Tropical Medicine FK-KMK UGM; Integrated Research Center FK-KMK UGM; Department of Computer	Gunadi et al
EPI_ISL_2955628	Indonesia/YO-UGM-2125036/2021	2021-06-21	Asia	Indonesia	DKK Sleman/Puskesmas Ngemplak 2	Genetics Working Group (Pokja Genetik) Faculty of Medicine, Public Health and Nursing Universitas Gadjah Mada (FK-KMK UGM); Disease Investigation Center Wates Ministry of Agriculture Indonesia; Department of Microbiology FK-KMK UGM; Laboratorium Diagnostik Yayasan Tahija World Mosquito Program (WMP) Yogyakarta Center for Tropical Medicine FK-KMK UGM; Integrated Research Center FK-KMK UGM; Department of Computer Science and Electronics FMIPA UGM; RSUP Dr. Sardjito	Gunadi et al
EPI_ISL_2955627	Indonesia/YO-UGM-2125037/2021	2021-06-22	Asia	Indonesia	DKK Sleman/Puskesmas Ngemplak 2	Genetics Working Group (Pokja Genetik) Faculty of Medicine, Public Health and Nursing Universitas Gadjah Mada (FK-KMK UGM); Disease Investigation Center Wates Ministry of Agriculture Indonesia; Department of Microbiology FK-KMK UGM; Laboratorium Diagnostik Yayasan Tahija World Mosquito Program (WMP) Yogyakarta Center for Tropical Medicine FK-KMK UGM; Integrated Research Center FK-KMK UGM; Department of Computer Science and Electronics FMIPA UGM; RSUP Dr. Sardjito	Gunadi et al
EPI_ISL_2955609	Indonesia/YO-UGM-2125038/2021	2021-06-23	Asia	Indonesia	DKK Sleman/Puskesmas Depok 1	Genetics Working Group (Pokja Genetik) Faculty of Medicine, Public Health and Nursing Universitas Gadjah Mada (FK-KMK UGM); Disease Investigation Center Wates Ministry of Agriculture Indonesia; Department of Microbiology FK-KMK UGM; Laboratorium Diagnostik Yayasan Tahija World Mosquito Program (WMP) Yogyakarta Center for Tropical Medicine FK-KMK UGM; Integrated Research Center FK-KMK UGM; Department of Computer Science and Electronics FMIPA UGM; RSUP Dr. Sardjito	Gunadi et al
EPI_ISL_2953393	Indonesia/YO-UGM-2125039/2021	2021-06-23	Asia	Indonesia	DKK Sleman/Puskesmas Depok 1	Genetics Working Group (Pokja Genetik) Faculty of Medicine, Public Health and Nursing Universitas Gadjah Mada (FK-KMK UGM); Disease Investigation Center Wates Ministry of Agriculture Indonesia; Department of Microbiology FK-KMK UGM; Laboratorium Diagnostik Yayasan Tahija World Mosquito Program (WMP) Yogyakarta Center for Tropical Medicine FK-KMK UGM; Integrated Research Center FK-KMK UGM; Department of Computer Science and Electronics FMIPA UGM; RSUP Dr. Sardjito	Gunadi et al
EPI_ISL_2952510	Indonesia/YO-UGM-2125040/2021	2021-06-23	Asia	Indonesia	DKK Sleman/Puskesmas Depok 1	Genetics Working Group (Pokja Genetik) Faculty of Medicine, Public Health and Nursing Universitas Gadjah Mada (FK-KMK UGM); Disease Investigation Center Wates Ministry of Agriculture Indonesia; Department of Microbiology FK-KMK UGM; Laboratorium Diagnostik Yayasan Tahija World Mosquito Program (WMP) Yogyakarta Center for Tropical Medicine FK-KMK UGM; Integrated Research Center FK-KMK UGM; Department of Computer Science and Electronics FMIPA UGM; RSUP Dr. Sardjito	Gunadi et al
EPI_ISL_2951626	Indonesia/YO-UGM-2125041/2021	2021-06-23	Asia	Indonesia	DKK Sleman/Puskesmas Depok 1	Genetics Working Group (Pokja Genetik) Faculty of Medicine, Public Health and Nursing Universitas Gadjah Mada (FK-KMK UGM); Disease Investigation Center Wates Ministry of Agriculture Indonesia; Department of Microbiology FK-KMK UGM; Laboratorium Diagnostik Yayasan Tahija World Mosquito Program (WMP) Yogyakarta Center for Tropical Medicine FK-KMK UGM; Integrated Research Center FK-KMK UGM; Department of Computer Science and Electronics FMIPA UGM; RSUP Dr.	Gunadi et al
EPI_ISL_2943237	Indonesia/YO-UGM-2125042/2021	2021-06-23	Asia	Indonesia	DKK Sleman/Puskesmas Depok 1	Genetics Working Group (Pokja Genetik) Faculty of Medicine, Public Health and Nursing Universitas Gadjah Mada (FK-KMK UGM); Disease Investigation Center Wates Ministry of Agriculture Indonesia; Department of Microbiology FK-KMK UGM; Laboratorium Diagnostik Yayasan Tahija World Mosquito Program (WMP) Yogyakarta Center for Tropical Medicine FK-KMK UGM; Integrated Research Center FK-KMK UGM; Department of Computer Science and Electronics FMIPA UGM; RSUP Dr. Sardjito	Gunadi et al
EPI_ISL_2933110	Indonesia/YO-UGM-2125043/2021	2021-06-23	Asia	Indonesia	DKK Sleman/Puskesmas Depok 1	Genetics Working Group (Pokja Genetik) Faculty of Medicine, Public Health and Nursing Universitas Gadjah Mada (FK-KMK UGM); Disease Investigation Center Wates Ministry of Agriculture Indonesia; Department of Microbiology FK-KMK UGM; Laboratorium Diagnostik Yayasan Tahija World Mosquito Program (WMP) Yogyakarta Center for Tropical Medicine FK-KMK UGM; Integrated Research Center FK-KMK UGM; Department of Computer Science and	Gunadi et al
EPI_ISL_2933109	Indonesia/YO-UGM-2125044/2021	2021-06-23	Asia	Indonesia	DKK Sleman/Puskesmas Depok 1	Genetics Working Group (Pokja Genetik) Faculty of Medicine, Public Health and Nursing Universitas Gadjah Mada (FK-KMK UGM); Disease Investigation Center Wates Ministry of Agriculture Indonesia; Department of Microbiology FK-KMK UGM; Laboratorium Diagnostik Yayasan Tahija World Mosquito Program (WMP) Yogyakarta Center for Tropical Medicine FK-KMK UGM; Integrated Research Center FK-KMK UGM; Department of Computer Science and Electronics FMIPA UGM; RSUP Dr. Sardjito	Gunadi et al
EPI_ISL_2932613	Indonesia/YO-UGM-2125045/2021	2021-06-21	Asia	Indonesia	DKK Sleman/Puskesmas Depok 1	Genetics Working Group (Pokja Genetik) Faculty of Medicine, Public Health and Nursing Universitas Gadjah Mada (FK-KMK UGM); Disease Investigation Center Wates Ministry of Agriculture Indonesia; Department of Microbiology FK-KMK UGM; Laboratorium Diagnostik Yayasan Tahija World Mosquito Program (WMP) Yogyakarta Center for Tropical Medicine FK-KMK UGM; Integrated Research Center FK-KMK UGM; Department of Computer Science and Electronics FMIPA UGM; RSUP Dr. Sardjito	Gunadi et al
EPI_ISL_632937	Indonesia/YO-UGM-48651/2020	2020-09-09	Asia	Indonesia	RSUD Saptosari Gunung Kidul	Genetics Working Group (Pokja Genetik) Faculty of Medicine, Public Health and Nursing Universitas Gadjah Mada (FK-KMK UGM); Disease Investigation Center Wates Ministry of Agriculture Indonesia; Department of Microbiology FK-KMK UGM; Laboratorium Diagnostik Yayasan Tahija World Mosquito Program (WMP) Yogyakarta Center for Tropical Medicine FK-KMK UGM; Integrated Research Center FK-KMK UGM; Department of Computer Science and Electronics FMIPA UGM; Balai Besar Teknik Kesehatan Lingkungan dan Pengendalian Penyakit (BBTKLPP) Yogyakarta	Gunadi et al
EPI_ISL_516829	Indonesia/YO-UGM-781481/2020	2020-08-10	Asia	Indonesia	RSUD Nyi Ageng Serang	Genetics Working Group (Pokja Genetik) Faculty of Medicine, Public Health and Nursing Universitas Gadjah Mada (FK-KMK UGM), Disease Investigation Center Wates Ministry of Agriculture Indonesia, Department of Microbiology FK-KMK UGM, Laboratorium Diagnostik Yayasan Tahija World Mosquito Program (WMP) Yogyakarta Center for Tropical Medicine FK-KMK UGM, Integrated Research Center FK-KMK UGM, Department of Computer Science and Electronics FMIPA UGM	Gunadi et al
EPI_ISL_1398364	Iran/AK-SARS-27/2020	2020-06-15	Asia	Iran	Emam Ali Hospital	Razi Vaccine and Serum Research Institute	Amir Kaffashi et al
EPI_ISL_1398925	Iran/AK-SARS-48/2020	2020-06-15	Asia	Iran	Emam Ali Hospital	Razi Vaccine and Serum Research Institute	Amir Kaffashi et al
EPI_ISL_1398937	Iran/AK-SARS-A7/2020	2020-05-13	Asia	Iran	Emam Ali Hospital	Razi Vaccine and Serum Research Institute	Amir Kaffashi et al
EPI_ISL_4803557	Iran/Ahvaz-NIC-S8/2021	2021-08-02	Asia	Iran	National Influenza Center, Virology Department	National Influenza Center	K Sadeghi et al
EPI_ISL_4803558	Iran/Ahvaz-NIC-S9/2021	2021-08-04	Asia	Iran	National Influenza Center, Virology Department	National Influenza Center	A Nejati et al
EPI_ISL_4803538	Iran/Ardakan-NIC-S5/2021	2021-09-03	Asia	Iran	National Influenza Center, Virology Department	National Influenza Center	NZ Shafiei Jandaghi et al
EPI_ISL_2360256	Iran/Boshehr-NIC-P10/2021	2021-04-28	Asia	Iran	Boshehr University of Medical Sciences	National Influenza Center	NZ Shafiei Jandaghi et al
EPI_ISL_2360257	Iran/Boshehr-NIC-P11/2021	2021-04-28	Asia	Iran	Boshehr University of Medical Sciences	National Influenza Center	V Salimi et al
EPI_ISL_815256	Iran/Cento-37431805/2020	2020-07-16	Asia	Iran	Centogene	Centogene	Peter Bauer et al
EPI_ISL_2694591	Iran/GRC-10/2020	2020-05-17	Asia	Iran	Department of pathology, school of medicine, Imam Hospital complex, Tehran university of medical sciences, Tehran, Iran	Genetics Research Center, University of Social Welfare and Rehabilitation Sciences	Zohreh Fattahi et al
EPI_ISL_2692953	Iran/GRC-10074/2020	2020-07-16	Asia	Iran	Pars Hospital Laboratory, Rasht, Iran.	Genetics Research Center, University of Social Welfare and Rehabilitation Sciences	Zohreh Fattahi et al
EPI_ISL_2692982	Iran/GRC-10306/2020	2020-06-15	Asia	Iran	Department of Pathology, School of Medicine, Imam Hospital Complex, Tehran University of Medical Sciences, Tehran, Iran	Genetics Research Center, University of Social Welfare and Rehabilitation Sciences	Zohreh Fattahi et al
EPI_ISL_2692984	Iran/GRC-10356/2020	2020-06-15	Asia	Iran	Department of Pathology, School of Medicine, Imam Hospital Complex, Tehran University of Medical Sciences, Tehran, Iran	Genetics Research Center, University of Social Welfare and Rehabilitation Sciences	Zohreh Fattahi et al
EPI_ISL_2692985	Iran/GRC-10532/2020	2020-06-16	Asia	Iran	Department of Pathology, School of Medicine, Imam Hospital Complex, Tehran University of Medical Sciences, Tehran, Iran	Genetics Research Center, University of Social Welfare and Rehabilitation Sciences	Zohreh Fattahi et al
EPI_ISL_2692988	Iran/GRC-10617/2020	2020-06-16	Asia	Iran	Department of Pathology, School of Medicine, Imam Hospital Complex, Tehran University of Medical Sciences, Tehran, Iran	Genetics Research Center, University of Social Welfare and Rehabilitation Sciences	Zohreh Fattahi et al
EPI_ISL_2694592	Iran/GRC-11/2020	2020-05-17	Asia	Iran	Virology Centre, School of public health, Tehran University of Medical Sciences, Tehran, Iran	Genetics Research Center, University of Social Welfare and Rehabilitation Sciences	Zohreh Fattahi et al
EPI_ISL_594186	Iran/GRC-1325/2020	2020-03-28	Asia	Iran	Department of Pathology, School of Medicine, Imam Khomeini Hospital, Tehran University of Medical Sciences	Genetics Research Center, University of Social Welfare and Rehabilitation Sciences	Zohreh Fattahi et al
EPI_ISL_582033	Iran/GRC-1600/2020	2020-04-03	Asia	Iran	Department of Pathology, School of Medicine, Imam Khomeini Hospital, Tehran University of Medical Sciences	Genetics Research Center, University of Social Welfare and Rehabilitation Sciences	Zohreh Fattahi et al
EPI_ISL_2693672	Iran/GRC-20/2020	2020-04-22	Asia	Iran	Department of Virology, School of Medicine, Ahvaz Jundishapur University of Medical Sciences, Ahvaz, Iran	Genetics Research Center, University of Social Welfare and Rehabilitation Sciences	Zohreh Fattahi et al
EPI_ISL_594187	Iran/GRC-2024/2020	2020-04-11	Asia	Iran	Department of Pathology, School of Medicine, Imam Khomeini Hospital, Tehran University of Medical Sciences	Genetics Research Center, University of Social Welfare and Rehabilitation Sciences	Zohreh Fattahi et al
EPI_ISL_2693673	Iran/GRC-22/2020	2020-04-26	Asia	Iran	Department of Virology, School of Medicine, Ahvaz Jundishapur University of Medical Sciences, Ahvaz, Iran	Genetics Research Center, University of Social Welfare and Rehabilitation Sciences	Zohreh Fattahi et al
EPI_ISL_2691710	Iran/GRC-2287/2020	2020-04-13	Asia	Iran	Department of Pathology, School of Medicine, Imam Hospital Complex, Tehran University of Medical Sciences, Tehran, Iran	Genetics Research Center, University of Social Welfare and Rehabilitation Sciences	Zohreh Fattahi et al
EPI_ISL_594185	Iran/GRC-2297/2020	2020-04-13	Asia	Iran	Department of Pathology, School of Medicine, Imam Khomeini Hospital, Tehran University of Medical Sciences	Genetics Research Center, University of Social Welfare and Rehabilitation Sciences	Zohreh Fattahi et al
EPI_ISL_2693908	Iran/GRC-3/2020	2020-03-24	Asia	Iran	Department of Infectious Disease, School of Medicine, Sina Hospital, Tehran University of Medical Sciences	Genetics Research Center, University of Social Welfare and Rehabilitation Sciences	Zohreh Fattahi et al
EPI_ISL_2693674	Iran/GRC-32/2020	2020-04-30	Asia	Iran	Department of Virology, School of Medicine, Ahvaz Jundishapur University of Medical Sciences, Ahvaz, Iran	Genetics Research Center, University of Social Welfare and Rehabilitation Sciences	Zohreh Fattahi et al
EPI_ISL_2727671	Iran/GRC-33305/2020	2020-12-07	Asia	Iran	Health Reference Laboratory Qazvin University of Medical Sciences,	Genetics Research Center, University of Social Welfare and Rehabilitation Sciences	Zohreh Fattahi et al
EPI_ISL_2727672	Iran/GRC-33316/2020	2020-12-05	Asia	Iran	Health Reference Laboratory Qazvin University of Medical Sciences,	Genetics Research Center, University of Social Welfare and Rehabilitation Sciences	Zohreh Fattahi et al
EPI_ISL_3076944	Iran/GRC-39982/2021	2021-01-07	Asia	Iran	Health Reference Laboratory Qazvin University of Medical Sciences	Genetics Research Center, University of Social Welfare and Rehabilitation Sciences	Zohreh Fattahi et al
EPI_ISL_2693972	Iran/GRC-4/2020	2020-03-16	Asia	Iran	Virology Centre, School of public health, Tehran University of Medical Sciences, Tehran, Iran	Genetics Research Center, University of Social Welfare and Rehabilitation Sciences	Zohreh Fattahi et al
EPI_ISL_3077450	Iran/GRC-40017/2021	2021-01-07	Asia	Iran	Health Reference Laboratory Qazvin University of Medical Sciences,	Genetics Research Center, University of Social Welfare and Rehabilitation Sciences	Zohreh Fattahi et al
EPI_ISL_3078071	Iran/GRC-40072/2021	2021-01-08	Asia	Iran	Health Reference Laboratory Qazvin University of Medical Sciences	Genetics Research Center, University of Social Welfare and Rehabilitation Sciences	Zohreh Fattahi et al
EPI_ISL_2692885	Iran/GRC-4488/2020	2020-05-11	Asia	Iran	Pars Hospital Laboratory, Rasht, Iran.	Genetics Research Center, University of Social Welfare and Rehabilitation Sciences	Zohreh Fattahi et al
EPI_ISL_2694195	Iran/GRC-5/2020	2020-03-05	Asia	Iran	Virology Centre, School of public health, Tehran University of Medical Sciences, Tehran, Iran	Genetics Research Center, University of Social Welfare and Rehabilitation Sciences	Zohreh Fattahi et al
EPI_ISL_2694587	Iran/GRC-6/2020	2020-03-18	Asia	Iran	Virology Centre, School of public health, Tehran University of Medical Sciences, Tehran, Iran	Genetics Research Center, University of Social Welfare and Rehabilitation Sciences	Zohreh Fattahi et al
EPI_ISL_2693675	Iran/GRC-60/2020	2020-03-14	Asia	Iran	Department of Molecular Diagnostic, Emam Ali Educational and Therapeutic Center, Alborz University of Medical Sciences, Karaj, Iran	Genetics Research Center, University of Social Welfare and Rehabilitation Sciences	Zohreh Fattahi et al
EPI_ISL_2692888	Iran/GRC-6176/2020	2020-05-01	Asia	Iran	Pars Hospital Laboratory, Rasht, Iran.	Genetics Research Center, University of Social Welfare and Rehabilitation Sciences	Zohreh Fattahi et al
EPI_ISL_2692890	Iran/GRC-6273/2020	2020-05-19	Asia	Iran	Department of Infectious Disease, Ardabil University of Medical Sciences, Ardabil, Iran	Genetics Research Center, University of Social Welfare and Rehabilitation Sciences	Zohreh Fattahi et al
EPI_ISL_2693676	Iran/GRC-63/2020	2020-04-20	Asia	Iran	Department of Molecular Diagnostic, Emam Ali Educational and Therapeutic Center, Alborz University of Medical Sciences, Karaj, Iran	Genetics Research Center, University of Social Welfare and Rehabilitation Sciences	Zohreh Fattahi et al
EPI_ISL_2694588	Iran/GRC-7/2020	2020-05-27	Asia	Iran	Virology Centre, School of public health, Tehran University of Medical Sciences, Tehran, Iran	Genetics Research Center, University of Social Welfare and Rehabilitation Sciences	Zohreh Fattahi et al
EPI_ISL_2795653	Iran/GRC-7202B/2021	2021-01-27	Asia	Iran	Infectious Diseases & Tropical Medicine Research Center, Health Research Institute, Babol University of Medical Sciences, Babol, Iran	Genetics Research Center, University of Social Welfare and Rehabilitation Sciences	Zohreh Fattahi et al
EPI_ISL_2795654	Iran/GRC-7264B/2021	2021-01-27	Asia	Iran	Infectious Diseases & Tropical Medicine Research Center, Health Research Institute, Babol University of Medical Sciences, Babol, Iran	Genetics Research Center, University of Social Welfare and Rehabilitation Sciences	Zohreh Fattahi et al
EPI_ISL_2795656	Iran/GRC-7334B/2021	2021-01-27	Asia	Iran	Infectious Diseases & Tropical Medicine Research Center, Health Research Institute, Babol University of Medical Sciences, Babol, Iran	Genetics Research Center, University of Social Welfare and Rehabilitation Sciences	Zohreh Fattahi et al
EPI_ISL_594188	Iran/GRC-7650/2020	2020-06-26	Asia	Iran	Department of Pathology, School of Medicine, Imam Khomeini Hospital, Tehran University of Medical Sciences	Genetics Research Center, University of Social Welfare and Rehabilitation Sciences	Zohreh Fattahi et al
EPI_ISL_2692893	Iran/GRC-7773/2020	2020-06-20	Asia	Iran	Pars Hospital Laboratory, Rasht, Iran.	Genetics Research Center, University of Social Welfare and Rehabilitation Sciences	Zohreh Fattahi et al
EPI_ISL_2693905	Iran/GRC-78/2020	2020-05-08	Asia	Iran	Infectious Disease and Tropical Medicine Research Center, Resistant Tuberculosis Institute, Zahedan University of Medical Sciences, Zahedan, Iran	Genetics Research Center, University of Social Welfare and Rehabilitation Sciences	Zohreh Fattahi et al
EPI_ISL_2694589	Iran/GRC-8/2020	2020-05-20	Asia	Iran	Virology Centre, School of public health, Tehran University of Medical Sciences, Tehran, Iran	Genetics Research Center, University of Social Welfare and Rehabilitation Sciences	Zohreh Fattahi et al
EPI_ISL_2693906	Iran/GRC-81/2020	2020-05-08	Asia	Iran	Infectious Disease and Tropical Medicine Research Center, Resistant Tuberculosis Institute, Zahedan University of Medical Sciences, Zahedan, Iran	Genetics Research Center, University of Social Welfare and Rehabilitation Sciences	Zohreh Fattahi et al
EPI_ISL_2692895	Iran/GRC-8557/2020	2020-06-01	Asia	Iran	Department of Pathology, School of Medicine, Imam Hospital Complex, Tehran University of Medical Sciences, Tehran, Iran	Genetics Research Center, University of Social Welfare and Rehabilitation Sciences	Zohreh Fattahi et al
EPI_ISL_2693907	Iran/GRC-89/2020	2020-03-09	Asia	Iran	Infectious Diseases Research Center, Birjand University of Medical Sciences, Birjand, Iran	Genetics Research Center, University of Social Welfare and Rehabilitation Sciences	Zohreh Fattahi et al
EPI_ISL_2694590	Iran/GRC-9/2020	2020-05-29	Asia	Iran	Virology Centre, School of public health, Tehran University of Medical Sciences, Tehran, Iran	Genetics Research Center, University of Social Welfare and Rehabilitation Sciences	Zohreh Fattahi et al
EPI_ISL_2692904	Iran/GRC-9204/2020	2020-05-17	Asia	Iran	Pars Hospital Laboratory, Rasht, Iran.	Genetics Research Center, University of Social Welfare and Rehabilitation Sciences	Zohreh Fattahi et al
EPI_ISL_2692906	Iran/GRC-9473/2020	2020-06-10	Asia	Iran	Department of Pathology, School of Medicine, Imam Hospital Complex, Tehran University of Medical Sciences, Tehran, Iran	Genetics Research Center, University of Social Welfare and Rehabilitation Sciences	Zohreh Fattahi et al
EPI_ISL_2692907	Iran/GRC-9635/2020	2020-06-11	Asia	Iran	Department of Pathology, School of Medicine, Imam Hospital Complex, Tehran University of Medical Sciences, Tehran, Iran	Genetics Research Center, University of Social Welfare and Rehabilitation Sciences	Zohreh Fattahi et al
EPI_ISL_596455	Iran/GRC-9695/2020	2020-06-11	Asia	Iran	Department of Pathology, School of Medicine, Imam Khomeini Hospital, Tehran University of Medical Sciences	Genetics Research Center, University of Social Welfare and Rehabilitation Sciences	Zohreh Fattahi et al
EPI_ISL_2692908	Iran/GRC-9842/2020	2020-07-13	Asia	Iran	Department of Pathology, School of Medicine, Imam Hospital Complex, Tehran University of Medical Sciences, Tehran, Iran	Genetics Research Center, University of Social Welfare and Rehabilitation Sciences	Zohreh Fattahi et al
EPI_ISL_2692910	Iran/GRC-9933/2020	2020-07-15	Asia	Iran	Pars Hospital Laboratory, Rasht, Iran.	Genetics Research Center, University of Social Welfare and Rehabilitation Sciences	Zohreh Fattahi et al
EPI_ISL_2537387	Iran/GRC-Ahv-12-102/2021	2021-02-27	Asia	Iran	Department of Medical Virology, School of Medicine Ahvaz Jundishapur University of Medical sciences	Genetics Research Center, University of Social Welfare and Rehabilitation Sciences	Zohreh Fattahi et al
EPI_ISL_2547336	Iran/GRC-Ahv-12-105/2021	2021-02-28	Asia	Iran	Department of Medical Virology, School of Medicine Ahvaz Jundishapur University of Medical sciences	Genetics Research Center, University of Social Welfare and Rehabilitation Sciences	Zohreh Fattahi et al
EPI_ISL_2547337	Iran/GRC-Ahv-12-111/2021	2021-02-28	Asia	Iran	Department of Medical Virology, School of Medicine Ahvaz Jundishapur University of Medical sciences	Genetics Research Center, University of Social Welfare and Rehabilitation Sciences	Zohreh Fattahi et al
EPI_ISL_2547339	Iran/GRC-Ahv-12-120/2021	2021-03-01	Asia	Iran	Department of Medical Virology, School of Medicine Ahvaz Jundishapur University of Medical sciences	Genetics Research Center, University of Social Welfare and Rehabilitation Sciences	Zohreh Fattahi et al
EPI_ISL_2547428	Iran/GRC-Ahv-12-122/2021	2021-03-01	Asia	Iran	Department of Medical Virology, School of Medicine Ahvaz Jundishapur University of Medical sciences	Genetics Research Center, University of Social Welfare and Rehabilitation Sciences	Zohreh Fattahi et al
EPI_ISL_2547429	Iran/GRC-Ahv-12-123/2021	2021-03-01	Asia	Iran	Department of Medical Virology, School of Medicine Ahvaz Jundishapur University of Medical sciences	Genetics Research Center, University of Social Welfare and Rehabilitation Sciences	Zohreh Fattahi et al
EPI_ISL_2547522	Iran/GRC-Ahv-12-124/2021	2021-03-01	Asia	Iran	Department of Medical Virology, School of Medicine Ahvaz Jundishapur University of Medical sciences	Genetics Research Center, University of Social Welfare and Rehabilitation Sciences	Zohreh Fattahi et al
EPI_ISL_3084571	Iran/GRC-B3/2021	2021-01	Asia	Iran	Infectious Diseases Research Center, Birjand University of Medical Sciences, Birjand, Iran	Genetics Research Center, University of Social Welfare and Rehabilitation Sciences	Zohreh Fattahi et al
EPI_ISL_3084577	Iran/GRC-B54/2021	2021-01	Asia	Iran	Infectious Diseases Research Center, Birjand University of Medical Sciences, Birjand, Iran	Genetics Research Center, University of Social Welfare and Rehabilitation Sciences	Zohreh Fattahi et al
EPI_ISL_3085315	Iran/GRC-B56/2021	2021-01	Asia	Iran	Infectious Diseases Research Center, Birjand University of Medical Sciences, Birjand, Iran	Genetics Research Center, University of Social Welfare and Rehabilitation Sciences	Zohreh Fattahi et al
EPI_ISL_3084572	Iran/GRC-B62/2021	2021-01	Asia	Iran	Infectious Diseases Research Center, Birjand University of Medical Sciences, Birjand, Iran	Genetics Research Center, University of Social Welfare and Rehabilitation Sciences	Zohreh Fattahi et al
EPI_ISL_3085358	Iran/GRC-B66-16-10/2021	2021-01	Asia	Iran	Infectious Diseases Research Center, Birjand University of Medical Sciences, Birjand, Iran	Genetics Research Center, University of Social Welfare and Rehabilitation Sciences	Zohreh Fattahi et al
EPI_ISL_3084574	Iran/GRC-B7-5-10/2021	2021-01	Asia	Iran	Infectious Diseases Research Center, Birjand University of Medical Sciences, Birjand, Iran	Genetics Research Center, University of Social Welfare and Rehabilitation Sciences	Zohreh Fattahi et al
EPI_ISL_3085745	Iran/GRC-B74/2021	2021-01	Asia	Iran	Infectious Diseases Research Center, Birjand University of Medical Sciences, Birjand, Iran	Genetics Research Center, University of Social Welfare and Rehabilitation Sciences	Zohreh Fattahi et al
EPI_ISL_3085316	Iran/GRC-B75/2021	2021-01	Asia	Iran	Infectious Diseases Research Center, Birjand University of Medical Sciences, Birjand, Iran	Genetics Research Center, University of Social Welfare and Rehabilitation Sciences	Zohreh Fattahi et al
EPI_ISL_2350364	Iran/GRC-Esf-11-171/2021	2021-02-17	Asia	Iran	Infectious Diseases and Tropical Medicine Research Center, Isfahan University of Medical Sciences, Isfahan, Iran	Genetics Research Center, University of Social Welfare and Rehabilitation Sciences	Zohreh Fattahi et al
EPI_ISL_2352026	Iran/GRC-Esf-11-173/2021	2021-02-16	Asia	Iran	Infectious Diseases and Tropical Medicine Research Center, Isfahan University of Medical Sciences, Isfahan, Iran	Genetics Research Center, University of Social Welfare and Rehabilitation Sciences	Zohreh Fattahi et al
EPI_ISL_2364567	Iran/GRC-Esf-11-174/2021	2021-02-17	Asia	Iran	Infectious Diseases and Tropical Medicine Research Center, Isfahan University of Medical Sciences, Isfahan, Iran	Genetics Research Center, University of Social Welfare and Rehabilitation Sciences	Zohreh Fattahi et al
EPI_ISL_3085825	Iran/GRC-G0-Aa18/2021	2021-01	Asia	Iran	Department of Microbiology, School of Medicine, Golestan University of Medical Sciences, Gorgan, Iran	Genetics Research Center, University of Social Welfare and Rehabilitation Sciences	Zohreh Fattahi et al
EPI_ISL_2727874	Iran/GRC-G33487/2020	2020-12-07	Asia	Iran	Health Reference Laboratory Qazvin University of Medical Sciences	Genetics Research Center, University of Social Welfare and Rehabilitation Sciences	Zohreh Fattahi et al
EPI_ISL_2727875	Iran/GRC-G33558/2020	2020-12-08	Asia	Iran	Health Reference Laboratory Qazvin University of Medical Sciences,	Genetics Research Center, University of Social Welfare and Rehabilitation Sciences	Zohreh Fattahi et al
EPI_ISL_2727889	Iran/GRC-G33954/2020	2020-12-09	Asia	Iran	Health Reference Laboratory Qazvin University of Medical Sciences,	Genetics Research Center, University of Social Welfare and Rehabilitation Sciences	Zohreh Fattahi et al
EPI_ISL_2548847	Iran/GRC-HAM-11-110/2021	2021-01-24	Asia	Iran	Department of Medical Virology, Faculty of Medicine, Hamadan University of Medical Sciences, Hamadan, Iran	Genetics Research Center, University of Social Welfare and Rehabilitation Sciences	Zohreh Fattahi et al
EPI_ISL_2536155	Iran/GRC-Krj-12-103/2021	2021-02-20	Asia	Iran	Department of Molecular Diagnostic، Emam Ali Educational and Therapeutic Center , Alborz University of Medical Sciences, Karaj, Iran	Genetics Research Center, University of Social Welfare and Rehabilitation Sciences	Zohreh Fattahi et al
EPI_ISL_2536156	Iran/GRC-Krj-12-105/2021	2021-02-20	Asia	Iran	Department of Molecular Diagnostic، Emam Ali Educational and Therapeutic Center , Alborz University of Medical Sciences, Karaj, Iran	Genetics Research Center, University of Social Welfare and Rehabilitation Sciences	Zohreh Fattahi et al
EPI_ISL_2536157	Iran/GRC-Krj-12-107/2021	2021-02-20	Asia	Iran	Department of Molecular Diagnostic، Emam Ali Educational and Therapeutic Center , Alborz University of Medical Sciences, Karaj, Iran	Genetics Research Center, University of Social Welfare and Rehabilitation Sciences	Zohreh Fattahi et al
EPI_ISL_2536159	Iran/GRC-Krj-12-110/2021	2021-02-21	Asia	Iran	Department of Molecular Diagnostic، Emam Ali Educational and Therapeutic Center, Alborz University of Medical Sciences, Karaj, Iran	Genetics Research Center, University of Social Welfare and Rehabilitation Sciences	Zohreh Fattahi et al
EPI_ISL_2536160	Iran/GRC-Krj-12-111/2021	2021-02-22	Asia	Iran	Department of Molecular Diagnostic، Emam Ali Educational and Therapeutic Center , Alborz University of Medical Sciences, Karaj, Iran	Genetics Research Center, University of Social Welfare and Rehabilitation Sciences	Zohreh Fattahi et al
EPI_ISL_2536181	Iran/GRC-Krj-12-112/2021	2021-02-23	Asia	Iran	Department of Molecular Diagnostic، Emam Ali Educational and Therapeutic Center , Alborz University of Medical Sciences, Karaj, Iran	Genetics Research Center, University of Social Welfare and Rehabilitation Sciences	Zohreh Fattahi et al
EPI_ISL_2227282	Iran/GRC-P2623/2021	2021-02-14	Asia	Iran	COVID-19 National Reference Laboratory, Pasteur Institute of Iran	Genetics Research Center, University of Social Welfare and Rehabilitation Sciences	Zohreh Fattahi et al
EPI_ISL_2455499	Iran/GRC-Q-11-102/2021	2021-02-08	Asia	Iran	Reference Lab, Qazvin University of Medical Sciences & Health Services	Genetics Research Center, University of Social Welfare and Rehabilitation Sciences	Zohreh Fattahi et al
EPI_ISL_2455501	Iran/GRC-Q-11-103/2021	2021-02-09	Asia	Iran	Reference Lab, Qazvin University of Medical Sciences & Health Services	Genetics Research Center, University of Social Welfare and Rehabilitation Sciences	Zohreh Fattahi et al
EPI_ISL_2455505	Iran/GRC-Q-11-108/2021	2021-02-07	Asia	Iran	Reference Lab, Qazvin University of Medical Sciences & Health Services	Genetics Research Center, University of Social Welfare and Rehabilitation Sciences	Zohreh Fattahi et al
EPI_ISL_2455507	Iran/GRC-Q-11-109/2021	2021-02-01	Asia	Iran	Reference Lab, Qazvin University of Medical Sciences & Health Services	Genetics Research Center, University of Social Welfare and Rehabilitation Sciences	Zohreh Fattahi et al
EPI_ISL_2227280	Iran/GRC-Q0275/2021	2021-02-20	Asia	Iran	COVID-19 National Reference Laboratory, Pasteur Institute of Iran	Genetics Research Center, University of Social Welfare and Rehabilitation Sciences	Zohreh Fattahi et al
EPI_ISL_2227281	Iran/GRC-Q0283/2021	2021-02-20	Asia	Iran	COVID-19 National Reference Laboratory, Pasteur Institute of Iran	Genetics Research Center, University of Social Welfare and Rehabilitation Sciences	Zohreh Fattahi et al
EPI_ISL_2835952	Iran/GRC-RNAE2-N192/2021	2021-01	Asia	Iran	COVID-19 National Reference Laboratoty, Pasteur Institute of Iran.	Genetics Research Center, University of Social Welfare and Rehabilitation Sciences	Zohreh Fattahi et al
EPI_ISL_2835953	Iran/GRC-RNAE3-N193/2021	2021-01	Asia	Iran	COVID-19 National Reference Laboratoty, Pasteur Institute of Iran	Genetics Research Center, University of Social Welfare and Rehabilitation Sciences	Zohreh Fattahi et al
EPI_ISL_2227273	Iran/GRC-S013/2021	2021-04-03	Asia	Iran	COVID-19 National Reference Laboratory, Pasteur Institute of Iran	Genetics Research Center, University of Social Welfare and Rehabilitation Sciences	Zohreh Fattahi et al
EPI_ISL_2227272	Iran/GRC-S1213/2021	2021-04-28	Asia	Iran	COVID-19 National Reference Laboratory, Pasteur Institute of Iran	Genetics Research Center, University of Social Welfare and Rehabilitation Sciences	Zohreh Fattahi et al
EPI_ISL_2227268	Iran/GRC-S1215/2021	2021-04-29	Asia	Iran	COVID-19 National Reference Laboratoty, Pasteur Institute of Iran	Genetics Research Center, University of Social Welfare and Rehabilitation Sciences	Zohreh Fattahi et al
EPI_ISL_2227271	Iran/GRC-S1216/2021	2021-04-28	Asia	Iran	COVID-19 National Reference Laboratory, Pasteur Institute of Iran.	Genetics Research Center, University of Social Welfare and Rehabilitation Sciences	Zohreh Fattahi et al
EPI_ISL_2227270	Iran/GRC-S1217/2021	2021-04-29	Asia	Iran	COVID-19 National Reference Laboratoty, Pasteur Institute of Iran.	Genetics Research Center, University of Social Welfare and Rehabilitation Sciences	Zohreh Fattahi et al
EPI_ISL_2227269	Iran/GRC-S1218/2021	2021-04-29	Asia	Iran	COVID-19 National Reference Laboratoty, Pasteur Institute of Iran	Genetics Research Center, University of Social Welfare and Rehabilitation Sciences	Zohreh Fattahi et al
EPI_ISL_2227204	Iran/GRC-S1221/2021	2021-04-29	Asia	Iran	COVID-19 National Reference Laboratoty, Pasteur Institute of Iran	Genetics Research Center, University of Social Welfare and Rehabilitation Sciences	Zohreh Fattahi et al
EPI_ISL_2836970	Iran/GRC-S8778/2021	2021-01	Asia	Iran	Department of Microbiology and Virology, School of Medicine, Mazandaran University of Medical Sciences, Sari, Iran	Genetics Research Center, University of Social Welfare and Rehabilitation Sciences	Zohreh Fattahi et al
EPI_ISL_2836971	Iran/GRC-S8935/2021	2021-01	Asia	Iran	Department of Microbiology and Virology, School of Medicine, Mazandaran University of Medical Sciences, Sari, Iran	Genetics Research Center, University of Social Welfare and Rehabilitation Sciences	Zohreh Fattahi et al
EPI_ISL_2837247	Iran/GRC-S8939/2021	2021-01	Asia	Iran	Department of Microbiology and Virology, School of Medicine, Mazandaran University of Medical Sciences, Sari, Iran	Genetics Research Center, University of Social Welfare and Rehabilitation Sciences	Zohreh Fattahi et al
EPI_ISL_2838053	Iran/GRC-S8948/2021	2021-01	Asia	Iran	Department of Microbiology and Virology, School of Medicine, Mazandaran University of Medical Sciences, Sari, Iran	Genetics Research Center, University of Social Welfare and Rehabilitation Sciences	Zohreh Fattahi et al
EPI_ISL_3053831	Iran/GRC-S8954/2021	2021-01	Asia	Iran	Department of Microbiology and Virology, School of Medicine, Mazandaran University of Medical Sciences, Sari, Iran	Genetics Research Center, University of Social Welfare and Rehabilitation Sciences	Zohreh Fattahi et al
EPI_ISL_2838054	Iran/GRC-S8957/2021	2021-01	Asia	Iran	Department of Microbiology and Virology, School of Medicine, Mazandaran University of Medical Sciences, Sari, Iran	Genetics Research Center, University of Social Welfare and Rehabilitation Sciences	Zohreh Fattahi et al
EPI_ISL_2838055	Iran/GRC-S8958/2021	2021-01	Asia	Iran	Department of Microbiology and Virology, School of Medicine, Mazandaran University of Medical Sciences, Sari, Iran	Genetics Research Center, University of Social Welfare and Rehabilitation Sciences	Zohreh Fattahi et al
EPI_ISL_3053832	Iran/GRC-S8962/2021	2021-01	Asia	Iran	Department of Microbiology and Virology, School of Medicine, Mazandaran University of Medical Sciences, Sari, Iran	Genetics Research Center, University of Social Welfare and Rehabilitation Sciences	Zohreh Fattahi et al
EPI_ISL_2838353	Iran/GRC-S8963/2021	2021-01	Asia	Iran	Department of Microbiology and Virology, School of Medicine, Mazandaran University of Medical Sciences, Sari, Iran	Genetics Research Center, University of Social Welfare and Rehabilitation Sciences	Zohreh Fattahi et al
EPI_ISL_3076928	Iran/GRC-S9047/2021	2021-01	Asia	Iran	Department of Microbiology and Virology, School of Medicine, Mazandaran University of Medical Sciences, Sari, Iran	Genetics Research Center, University of Social Welfare and Rehabilitation Sciences	Zohreh Fattahi et al
EPI_ISL_3076934	Iran/GRC-S9049/2021	2021-01	Asia	Iran	Department of Microbiology and Virology, School of Medicine, Mazandaran University of Medical Sciences, Sari, Iran	Genetics Research Center, University of Social Welfare and Rehabilitation Sciences	Zohreh Fattahi et al
EPI_ISL_3055258	Iran/GRC-S9050/2021	2021-01	Asia	Iran	Department of Microbiology and Virology, School of Medicine, Mazandaran University of Medical Sciences, Sari, Iran	Genetics Research Center, University of Social Welfare and Rehabilitation Sciences	Zohreh Fattahi et al
EPI_ISL_2455556	Iran/GRC-Sh-11-104/2021	2021-01-21	Asia	Iran	Department of Virology, School of Medicine, Shiraz University of Medical Sciences, Shiraz, Iran	Genetics Research Center, University of Social Welfare and Rehabilitation Sciences	Zohreh Fattahi et al
EPI_ISL_2455557	Iran/GRC-Sh-11-106/2021	2021-01-28	Asia	Iran	Department of Virology, School of Medicine, Shiraz University of Medical Sciences, Shiraz, Iran	Genetics Research Center, University of Social Welfare and Rehabilitation Sciences	Zohreh Fattahi et al
EPI_ISL_2455558	Iran/GRC-Sh-11-107/2021	2021-01-24	Asia	Iran	Department of Virology, School of Medicine, Shiraz University of Medical Sciences, Shiraz, Iran	Genetics Research Center, University of Social Welfare and Rehabilitation Sciences	Zohreh Fattahi et al
EPI_ISL_2795660	Iran/GRC-T-I-11-102/2021	2021-01-31	Asia	Iran	Iran University of Medical Sciences, Tehran, Iran	Genetics Research Center, University of Social Welfare and Rehabilitation Sciences	Zohreh Fattahi et al
EPI_ISL_2988732	Iran/GRC-T-I-11-108/2021	2021-01-31	Asia	Iran	Iran University of Medical Sciences, Tehran, Iran	Genetics Research Center, University of Social Welfare and Rehabilitation Sciences	Zohreh Fattahi et al
EPI_ISL_3055330	Iran/GRC-T-I-11-109/2021	2021-01-31	Asia	Iran	Iran University of Medical Sciences, Tehran, Iran	Genetics Research Center, University of Social Welfare and Rehabilitation Sciences	Zohreh Fattahi et al
EPI_ISL_2795674	Iran/GRC-T-I-11-113/2021	2021-01-31	Asia	Iran	Iran University of Medical Sciences, Tehran, Iran	Genetics Research Center, University of Social Welfare and Rehabilitation Sciences	Zohreh Fattahi et al
EPI_ISL_2795675	Iran/GRC-T-I-11-114/2021	2021-01-31	Asia	Iran	Iran University of Medical Sciences, Tehran, Iran	Genetics Research Center, University of Social Welfare and Rehabilitation Sciences	Zohreh Fattahi et al
EPI_ISL_2795676	Iran/GRC-T-I-11-115/2021	2021-01-31	Asia	Iran	Iran University of Medical Sciences, Tehran, Iran	Genetics Research Center, University of Social Welfare and Rehabilitation Sciences	Zohreh Fattahi et al
EPI_ISL_2795677	Iran/GRC-T-I-11-116/2021	2021-01-30	Asia	Iran	Iran University of Medical Sciences, Tehran, Iran	Genetics Research Center, University of Social Welfare and Rehabilitation Sciences	Zohreh Fattahi et al
EPI_ISL_2795678	Iran/GRC-T-I-11-117/2021	2021-01-30	Asia	Iran	Iran University of Medical Sciences, Tehran, Iran	Genetics Research Center, University of Social Welfare and Rehabilitation Sciences	Zohreh Fattahi et al
EPI_ISL_2795679	Iran/GRC-T-I-11-118/2021	2021-01-30	Asia	Iran	Iran University of Medical Sciences, Tehran, Iran	Genetics Research Center, University of Social Welfare and Rehabilitation Sciences	Zohreh Fattahi et al
EPI_ISL_2795680	Iran/GRC-T-I-11-119/2021	2021-01-30	Asia	Iran	Iran University of Medical Sciences, Tehran, Iran	Genetics Research Center, University of Social Welfare and Rehabilitation Sciences	Zohreh Fattahi et al
EPI_ISL_2795920	Iran/GRC-T-I-11-120/2021	2021-02-01	Asia	Iran	Iran University of Medical Sciences, Tehran, Iran	Genetics Research Center, University of Social Welfare and Rehabilitation Sciences	Zohreh Fattahi et al
EPI_ISL_2795966	Iran/GRC-T-I-11-121/2021	2021-02-01	Asia	Iran	Iran University of Medical Sciences, Tehran, Iran	Genetics Research Center, University of Social Welfare and Rehabilitation Sciences	Zohreh Fattahi et al
EPI_ISL_2795967	Iran/GRC-T-I-11-122/2021	2021-02-01	Asia	Iran	Iran University of Medical Sciences, Tehran, Iran	Genetics Research Center, University of Social Welfare and Rehabilitation Sciences	Zohreh Fattahi et al
EPI_ISL_2796504	Iran/GRC-T-I-11-124/2021	2021-02-01	Asia	Iran	Iran University of Medical Sciences, Tehran, Iran	Genetics Research Center, University of Social Welfare and Rehabilitation Sciences	Zohreh Fattahi et al
EPI_ISL_2796505	Iran/GRC-T-I-11-125/2021	2021-02-01	Asia	Iran	Iran University of Medical Sciences, Tehran, Iran	Genetics Research Center, University of Social Welfare and Rehabilitation Sciences	Zohreh Fattahi et al
EPI_ISL_2796506	Iran/GRC-T-I-11-126/2021	2021-02-01	Asia	Iran	Iran University of Medical Sciences, Tehran, Iran	Genetics Research Center, University of Social Welfare and Rehabilitation Sciences	Zohreh Fattahi et al
EPI_ISL_3038897	Iran/GRC-T-I-11-182/2021	2021-02-12	Asia	Iran	Iran University of Medical Sciences, Tehran, Iran	Genetics Research Center, University of Social Welfare and Rehabilitation Sciences	Zohreh Fattahi et al
EPI_ISL_3038900	Iran/GRC-T-I-11-185/2021	2021-02-12	Asia	Iran	Iran University of Medical Sciences, Tehran, Iran	Genetics Research Center, University of Social Welfare and Rehabilitation Sciences	Zohreh Fattahi et al
EPI_ISL_2715366	Iran/GRC-T10020/2020	2020-11-12	Asia	Iran	Kariminejad-Najmabadi Pathology & Genetics Center, Tehran, Iran	Genetics Research Center, University of Social Welfare and Rehabilitation Sciences	Zohreh Fattahi et al
EPI_ISL_2716473	Iran/GRC-T10247/2020	2020-11-21	Asia	Iran	Kariminejad-Najmabadi Pathology & Genetics Center, Tehran, Iran	Genetics Research Center, University of Social Welfare and Rehabilitation Sciences	Zohreh Fattahi et al
EPI_ISL_2716640	Iran/GRC-T10303/2020	2020-11-23	Asia	Iran	Kariminejad-Najmabadi Pathology & Genetics Center, Tehran, Iran	Genetics Research Center, University of Social Welfare and Rehabilitation Sciences	Zohreh Fattahi et al
EPI_ISL_2716724	Iran/GRC-T10304/2020	2020-11-23	Asia	Iran	Kariminejad-Najmabadi Pathology & Genetics Center, Tehran, Iran	Genetics Research Center, University of Social Welfare and Rehabilitation Sciences	Zohreh Fattahi et al
EPI_ISL_2716741	Iran/GRC-T10338/2020	2020-11-25	Asia	Iran	Kariminejad-Najmabadi Pathology & Genetics Center, Tehran, Iran	Genetics Research Center, University of Social Welfare and Rehabilitation Sciences	Zohreh Fattahi et al
EPI_ISL_2716742	Iran/GRC-T10343/2020	2020-11-24	Asia	Iran	Kariminejad-Najmabadi Pathology & Genetics Center, Tehran, Iran	Genetics Research Center, University of Social Welfare and Rehabilitation Sciences	Zohreh Fattahi et al
EPI_ISL_2716834	Iran/GRC-T10467/2020	2020-11-28	Asia	Iran	Kariminejad-Najmabadi Pathology & Genetics Center, Tehran, Iran	Genetics Research Center, University of Social Welfare and Rehabilitation Sciences	Zohreh Fattahi et al
EPI_ISL_2716836	Iran/GRC-T10709/2020	2020-12-12	Asia	Iran	Kariminejad-Najmabadi Pathology & Genetics Center, Tehran, Iran	Genetics Research Center, University of Social Welfare and Rehabilitation Sciences	Zohreh Fattahi et al
EPI_ISL_2716837	Iran/GRC-T10716/2020	2020-12-12	Asia	Iran	Kariminejad-Najmabadi Pathology & Genetics Center, Tehran, Iran	Genetics Research Center, University of Social Welfare and Rehabilitation Sciences	Zohreh Fattahi et al
EPI_ISL_2716838	Iran/GRC-T10749/2020	2020-12-15	Asia	Iran	Kariminejad-Najmabadi Pathology & Genetics Center, Tehran, Iran	Genetics Research Center, University of Social Welfare and Rehabilitation Sciences	Zohreh Fattahi et al
EPI_ISL_2716954	Iran/GRC-T10808/2020	2020-12-12	Asia	Iran	Kariminejad-Najmabadi Pathology & Genetics Center, Tehran, Iran	Genetics Research Center, University of Social Welfare and Rehabilitation Sciences	Zohreh Fattahi et al
EPI_ISL_2727647	Iran/GRC-T10822/2020	2020-12-12	Asia	Iran	Kariminejad-Najmabadi Pathology & Genetics Center, Tehran, Iran	Genetics Research Center, University of Social Welfare and Rehabilitation Sciences	Zohreh Fattahi et al
EPI_ISL_2727648	Iran/GRC-T10836/2020	2020-12-20	Asia	Iran	Kariminejad-Najmabadi Pathology & Genetics Center, Tehran, Iran	Genetics Research Center, University of Social Welfare and Rehabilitation Sciences	Zohreh Fattahi et al
EPI_ISL_2727650	Iran/GRC-T10934/2020	2020-12-26	Asia	Iran	Kariminejad-Najmabadi Pathology & Genetics Center, Tehran, Iran	Genetics Research Center, University of Social Welfare and Rehabilitation Sciences	Zohreh Fattahi et al
EPI_ISL_2727652	Iran/GRC-T10952/2020	2020-12-27	Asia	Iran	Kariminejad-Najmabadi Pathology & Genetics Center, Tehran, Iran	Genetics Research Center, University of Social Welfare and Rehabilitation Sciences	Zohreh Fattahi et al
EPI_ISL_2727657	Iran/GRC-T11095/2021	2021-01-05	Asia	Iran	Kariminejad-Najmabadi Pathology & Genetics Center, Tehran, Iran	Genetics Research Center, University of Social Welfare and Rehabilitation Sciences	Zohreh Fattahi et al
EPI_ISL_2727668	Iran/GRC-T11100/2021	2021-01-05	Asia	Iran	Kariminejad-Najmabadi Pathology & Genetics Center, Tehran, Iran	Genetics Research Center, University of Social Welfare and Rehabilitation Sciences	Zohreh Fattahi et al
EPI_ISL_2727670	Iran/GRC-T11124/2021	2021-01-05	Asia	Iran	Kariminejad-Najmabadi Pathology & Genetics Center, Tehran, Iran	Genetics Research Center, University of Social Welfare and Rehabilitation Sciences	Zohreh Fattahi et al
EPI_ISL_2992049	Iran/GRC-T11156/2021	2021-01-06	Asia	Iran	Kariminejad-Najmabadi Pathology & Genetics Center, Tehran, Iran	Genetics Research Center, University of Social Welfare and Rehabilitation Sciences	Zohreh Fattahi et al
EPI_ISL_3068588	Iran/GRC-T11241/2021	2021-01-11	Asia	Iran	Kariminejad-Najmabadi Pathology & Genetics Center, Tehran, Iran	Genetics Research Center, University of Social Welfare and Rehabilitation Sciences	Zohreh Fattahi et al
EPI_ISL_2447897	Iran/GRC-T11479/2021	2021-01-27	Asia	Iran	Kariminejad-Najmabadi Pathology & Genetics Center, Tehran, Iran	Genetics Research Center, University of Social Welfare and Rehabilitation Sciences	Zohreh Fattahi et al
EPI_ISL_2447986	Iran/GRC-T11480/2021	2021-01-27	Asia	Iran	Kariminejad-Najmabadi Pathology & Genetics Center, Tehran, Iran	Genetics Research Center, University of Social Welfare and Rehabilitation Sciences	Zohreh Fattahi et al
EPI_ISL_2447987	Iran/GRC-T11488/2021	2021-01-30	Asia	Iran	Kariminejad-Najmabadi Pathology & Genetics Center, Tehran, Iran	Genetics Research Center, University of Social Welfare and Rehabilitation Sciences	Zohreh Fattahi et al
EPI_ISL_2499960	Iran/GRC-T11516/2021	2021-02-01	Asia	Iran	Kariminejad-Najmabadi Pathology & Genetics Center, Tehran, Iran	Genetics Research Center, University of Social Welfare and Rehabilitation Sciences	Zohreh Fattahi et al
EPI_ISL_2499968	Iran/GRC-T11526/2021	2021-02-01	Asia	Iran	Kariminejad-Najmabadi Pathology & Genetics Center, Tehran, Iran	Genetics Research Center, University of Social Welfare and Rehabilitation Sciences	Zohreh Fattahi et al
EPI_ISL_2499970	Iran/GRC-T11560/2021	2021-02-03	Asia	Iran	Kariminejad-Najmabadi Pathology & Genetics Center, Tehran, Iran	Genetics Research Center, University of Social Welfare and Rehabilitation Sciences	Zohreh Fattahi et al
EPI_ISL_2500015	Iran/GRC-T11584/2021	2021-02-03	Asia	Iran	Kariminejad-Najmabadi Pathology & Genetics Center, Tehran, Iran	Genetics Research Center, University of Social Welfare and Rehabilitation Sciences	Zohreh Fattahi et al
EPI_ISL_2365353	Iran/GRC-T11762/2021	2021-02-15	Asia	Iran	Kariminejad-Najmabadi Pathology & Genetics Center, Tehran, Iran	Genetics Research Center, University of Social Welfare and Rehabilitation Sciences	Zohreh Fattahi et al
EPI_ISL_2365354	Iran/GRC-T11763/2021	2021-02-15	Asia	Iran	Kariminejad-Najmabadi Pathology & Genetics Center, Tehran, Iran	Genetics Research Center, University of Social Welfare and Rehabilitation Sciences	Zohreh Fattahi et al
EPI_ISL_2365355	Iran/GRC-T11779/2021	2021-02-16	Asia	Iran	Kariminejad-Najmabadi Pathology & Genetics Center, Tehran, Iran	Genetics Research Center, University of Social Welfare and Rehabilitation Sciences	Zohreh Fattahi et al
EPI_ISL_2365835	Iran/GRC-T11800/2021	2021-02-16	Asia	Iran	Kariminejad-Najmabadi Pathology & Genetics Center, Tehran, Iran	Genetics Research Center, University of Social Welfare and Rehabilitation Sciences	Zohreh Fattahi et al
EPI_ISL_2838791	Iran/GRC-T9129/2020	2020-10-11	Asia	Iran	Kariminejad-Najmabadi Pathology & Genetics Center, Tehran, Iran	Genetics Research Center, University of Social Welfare and Rehabilitation Sciences	Zohreh Fattahi et al
EPI_ISL_2835993	Iran/GRC-T9258/2020	2020-10-14	Asia	Iran	Kariminejad-Najmabadi Pathology & Genetics Center, Tehran, Iran	Genetics Research Center, University of Social Welfare and Rehabilitation Sciences	Zohreh Fattahi et al
EPI_ISL_2697882	Iran/GRC-T9862/2020	2020-11-07	Asia	Iran	Kariminejad-Najmabadi Pathology & Genetics Center, Tehran, Iran	Genetics Research Center, University of Social Welfare and Rehabilitation Sciences	Zohreh Fattahi et al
EPI_ISL_2698324	Iran/GRC-T9972/2020	2020-11-10	Asia	Iran	Kariminejad-Najmabadi Pathology & Genetics Center, Tehran, Iran	Genetics Research Center, University of Social Welfare and Rehabilitation Sciences	Zohreh Fattahi et al
EPI_ISL_2715364	Iran/GRC-T9994/2020	2020-11-11	Asia	Iran	Kariminejad-Najmabadi Pathology & Genetics Center, Tehran, Iran	Genetics Research Center, University of Social Welfare and Rehabilitation Sciences	Zohreh Fattahi et al
EPI_ISL_3070768	Iran/GRC-TA18/2021	2021-01	Asia	Iran	Department of Bacteriology and Virology, School of Medicine, Tabriz University of Medical Sciences, Tabriz, Iran	Genetics Research Center, University of Social Welfare and Rehabilitation Sciences	Zohreh Fattahi et al
EPI_ISL_3076920	Iran/GRC-TA22/2021	2021-01	Asia	Iran	Department of Bacteriology and Virology, School of Medicine, Tabriz University of Medical Sciences, Tabriz, Iran	Genetics Research Center, University of Social Welfare and Rehabilitation Sciences	Zohreh Fattahi et al
EPI_ISL_3070767	Iran/GRC-TA35/2021	2021-01	Asia	Iran	Department of Bacteriology and Virology, School of Medicine, Tabriz University of Medical Sciences, Tabriz, Iran	Genetics Research Center, University of Social Welfare and Rehabilitation Sciences	Zohreh Fattahi et al
EPI_ISL_3070765	Iran/GRC-TA37/2021	2021-01	Asia	Iran	Department of Bacteriology and Virology, School of Medicine, Tabriz University of Medical Sciences, Tabriz, Iran	Genetics Research Center, University of Social Welfare and Rehabilitation Sciences	Zohreh Fattahi et al
EPI_ISL_3070766	Iran/GRC-TA43/2021	2021-01	Asia	Iran	Department of Bacteriology and Virology, School of Medicine, Tabriz University of Medical Sciences, Tabriz, Iran	Genetics Research Center, University of Social Welfare and Rehabilitation Sciences	Zohreh Fattahi et al
EPI_ISL_3070769	Iran/GRC-TA52/2021	2021-01	Asia	Iran	Department of Bacteriology and Virology, School of Medicine, Tabriz University of Medical Sciences, Tabriz, Iran	Genetics Research Center, University of Social Welfare and Rehabilitation Sciences	Zohreh Fattahi et al
EPI_ISL_3053821	Iran/GRC-teh10/2021	2021-01	Asia	Iran	Department of Virology Research Center of Iran	Genetics Research Center, University of Social Welfare and Rehabilitation Sciences	Zohreh Fattahi et al
EPI_ISL_3053822	Iran/GRC-teh15/2021	2021-01	Asia	Iran	Department of Virology Research Center of Iran	Genetics Research Center, University of Social Welfare and Rehabilitation Sciences	Zohreh Fattahi et al
EPI_ISL_3070773	Iran/GRC-teh17/2021	2021-01	Asia	Iran	Department of Virology Research Center of Iran	Genetics Research Center, University of Social Welfare and Rehabilitation Sciences	Zohreh Fattahi et al
EPI_ISL_3070774	Iran/GRC-teh21/2021	2021-01	Asia	Iran	Department of Virology Research Center of Iran	Genetics Research Center, University of Social Welfare and Rehabilitation Sciences	Zohreh Fattahi et al
EPI_ISL_3085877	Iran/GRC-teh26160/2021	2021-01-29	Asia	Iran	Research Center Clinical Virology, Tehran University of Medical Sciences	Genetics Research Center, University of Social Welfare and Rehabilitation Sciences	Zohreh Fattahi et al
EPI_ISL_3085878	Iran/GRC-teh26197/2021	2021-01-29	Asia	Iran	Research Center Clinical Virology, Tehran University of Medical Sciences	Genetics Research Center, University of Social Welfare and Rehabilitation Sciences	Zohreh Fattahi et al
EPI_ISL_3053825	Iran/GRC-teh5/2021	2021-01	Asia	Iran	Department of Virology Research Center of Iran	Genetics Research Center, University of Social Welfare and Rehabilitation Sciences	Zohreh Fattahi et al
EPI_ISL_3053824	Iran/GRC-teh6/2021	2021-01	Asia	Iran	Department of Virology Research Center of Iran	Genetics Research Center, University of Social Welfare and Rehabilitation Sciences	Zohreh Fattahi et al
EPI_ISL_3053154	Iran/GRC-teh9/2021	2021-01	Asia	Iran	Department of Virology Research Center of Iran	Genetics Research Center, University of Social Welfare and Rehabilitation Sciences	Zohreh Fattahi et al
EPI_ISL_1014681	Iran/Ghilan-M30-241/2020	2020-08-20	Asia	Iran	National Influenza Center, Virology Department	National Influenza Center	V Salimi et al
EPI_ISL_1014678	Iran/Ghilan-S1-32/2020	2020-08-22	Asia	Iran	National Influenza Center, Virology Department	National Influenza Center	J Yavarian et al
EPI_ISL_1014679	Iran/Ghilan-S15-319/2020	2020-07-05	Asia	Iran	National Influenza Center, Virology Department	National Influenza Center	A Nejati et al
EPI_ISL_1014680	Iran/Ghilan-T15-191/2020	2020-07-05	Asia	Iran	National Influenza Center, Virology Department	National Influenza Center	K Sadeghi et al
EPI_ISL_959278	Iran/Gilan-NIC184/2020	2020-08-18	Asia	Iran	National Influenza Center, Virology Department	National Influenza Center	A Nejati et al
EPI_ISL_959282	Iran/Gilan-NIC189/2020	2020-07-02	Asia	Iran	National Influenza Center, Virology Department	National Influenza Center	J Yavarian et al
EPI_ISL_959277	Iran/Gilan-NIC230/2020	2020-08-20	Asia	Iran	National Influenza Center, Virology Department	National Influenza Center	J Yavarian et al
EPI_ISL_959281	Iran/Gilan-NICS1-58/2020	2020-08-22	Asia	Iran	National Influenza Center, Virology Department	National Influenza Center	NZ Shafiei Jandaghi et al
EPI_ISL_959280	Iran/Gorgan-NIC028/2020	2020-04-06	Asia	Iran	National Influenza Center, Virology Department	National Influenza Center	J Yavarian et al
EPI_ISL_959276	Iran/Gorgan-NIC118/2020	2020-04-06	Asia	Iran	National Influenza Center, Virology Department	National Influenza Center	NZ Shafiei Jandaghi et al
EPI_ISL_959283	Iran/Gorgan-NIC140/2020	2020-04-06	Asia	Iran	National Influenza Center, Virology Department	National Influenza Center	NZ Shafiei Jandaghi et al
EPI_ISL_959275	Iran/Gorgan-NIC992/2020	2020-04-06	Asia	Iran	National Influenza Center, Virology Department	National Influenza Center	V Salimi et al
EPI_ISL_437512	Iran/HGRC-2-2162/2020	2020-03-26	Asia	Iran	Human Genetic Research Center, Kawsar Biotech Company	Human Genetic Research Center, Kawsar Biotech Company	Khosravi et al
EPI_ISL_1014682	Iran/Hamedan-66H/2020	2020-05-05	Asia	Iran	National Influenza Center, Virology Department	National Influenza Center	NZ Shafiei Jandaghi et al
EPI_ISL_1533610	Iran/Hormozgan/2020	2020-02-29	Asia	Iran	Shiraz University	Shiraz University	Abozar Ghorbani et al
EPI_ISL_1993548	Iran/Hormozghan-NIC-15/2021	2021-04-04	Asia	Iran	Molecular Diagnostic Laboratory (Hormozghan University of Medical Sciences)	National Influenza Center	NZ Shafiei Jandaghi et al
EPI_ISL_2360255	Iran/Hormozghan-NIC-B7/2021	2021-04-03	Asia	Iran	Molecular Diagnosis Laboratory	National Influenza Center	J Yavarian et al
EPI_ISL_507007	Iran/IRVSH-01/2020	2020-05-01	Asia	Iran	Yaftabad Hospital, Covid Lab Center	Tehran University of Medical Sciences	Shahabzadeh et al
EPI_ISL_442523	Iran/KHGRC-1.1-IPI-8206/2020	2020-03-09	Asia	Iran	Pasteur Institute of Iran	Kawsar Human Genetic Research Company	Sirous Zeinali et al
EPI_ISL_442044	Iran/KHGRC-2-2162/2020	2020-03-26	Asia	Iran	Kawsar Human Genetic Research Center	Kawsar Human Genetic Research Center	Mohammad Ali Khosravi et al
EPI_ISL_1014685	Iran/Kashmar-15K/2020	2020-12-27	Asia	Iran	National Influenza Center, Virology Department	National Influenza Center	K Sadeghi et al
EPI_ISL_2360250	Iran/Kerman-NIC-K1/2021	2021-05-08	Asia	Iran	Afzalipoor Hospital	National Influenza Center	V Salimi et al
EPI_ISL_2360251	Iran/Kerman-NIC-K2/2021	2021-05-08	Asia	Iran	Afzalipoor Hospital	National Influenza Center	NZ Shafiei Jandaghi et al
EPI_ISL_2360253	Iran/Maku-NIC-M5/2021	2021-04-26	Asia	Iran	Maku Molecular Laboratory	National Influenza Center	A Nejati et al
EPI_ISL_4803528	Iran/Maragheh-NIC-S2/2021	2021-08-02	Asia	Iran	National Influenza Center, Virology Department	National Influenza Center	V Salimi et al
EPI_ISL_637100	Iran/NIV-P1-Q100/2020	2020-03-10	Asia	Iran	Indian Council of Medical Research-National Institute of Virology, Microbial Containment Complex	Indian Council of Medical Research-National Institute of Virology, Microbial Containment Complex	Pragya D. Yadav et al
EPI_ISL_637103	Iran/NIV-P1-Q111/2020	2020-03-10	Asia	Iran	Indian Council of Medical Research-National Institute of Virology, Microbial Containment Complex	Indian Council of Medical Research-National Institute of Virology, Microbial Containment Complex	Pragya D. Yadav et al
EPI_ISL_637101	Iran/NIV-P2-Q100/2020	2020-03-10	Asia	Iran	Indian Council of Medical Research-National Institute of Virology, Microbial Containment Complex	Indian Council of Medical Research-National Institute of Virology, Microbial Containment Complex	Pragya D. Yadav et al
EPI_ISL_637104	Iran/NIV-P2-Q111/2020	2020-03-10	Asia	Iran	Indian Council of Medical Research-National Institute of Virology, Microbial Containment Complex	Indian Council of Medical Research-National Institute of Virology, Microbial Containment Complex	Pragya D. Yadav et al
EPI_ISL_4803554	Iran/NorthKhorasan-NIC-S6/2021	2021-08-29	Asia	Iran	National Influenza Center, Virology Department	National Influenza Center	J Yavarian et al
EPI_ISL_637099	Iran/Q100/2020	2020-03-10	Asia	Iran	Indian Council of Medical Research-National Institute of Virology, Microbial Containment Complex	Indian Council of Medical Research-National Institute of Virology, Microbial Containment Complex	Pragya D. Yadav et al
EPI_ISL_637102	Iran/Q111/2020	2020-03-10	Asia	Iran	Indian Council of Medical Research-National Institute of Virology, Microbial Containment Complex	Indian Council of Medical Research-National Institute of Virology, Microbial Containment Complex	Pragya D. Yadav et al
EPI_ISL_1014676	Iran/Qom-629/2020	2020-09-19	Asia	Iran	National Influenza Center, Virology Department	National Influenza Center	V Salimi et al
EPI_ISL_1014677	Iran/Qom-907/2020	2020-03-07	Asia	Iran	National Influenza Center, Virology Department	National Influenza Center	NZ Shafiei Jandaghi et al
EPI_ISL_862081	Iran/Tehran-01/2020	2020-11-24	Asia	Iran	National Influenza Center, Virology Department	National Influenza Center	NZ Shafiei Jandaghi et al
EPI_ISL_862076	Iran/Tehran-02/2020	2020-11-24	Asia	Iran	National Influenza Center, Virology Department	National Influenza Center	NZ Shafiei Jandaghi et al
EPI_ISL_862080	Iran/Tehran-03/2020	2020-11-25	Asia	Iran	National Influenza Center, Virology Department	National Influenza Center	J Yavarian et al
EPI_ISL_862079	Iran/Tehran-04/2020	2020-11-05	Asia	Iran	National Influenza Center, Virology Department	National Influenza Center	K Sadeghi et al
EPI_ISL_1014687	Iran/Tehran-055M/2020	2020-08-17	Asia	Iran	National Influenza Center, Virology Department	National Influenza Center	J Yavarian et al
EPI_ISL_1014686	Iran/Tehran-05V/2020	2020-12-09	Asia	Iran	National Influenza Center, Virology Department	National Influenza Center	NZ Shafiei Jandaghi et al
EPI_ISL_862075	Iran/Tehran-06/2020	2020-11-10	Asia	Iran	National Influenza Center, Virology Department	National Influenza Center	V Salimi et al
EPI_ISL_862078	Iran/Tehran-08/2020	2020-02-20	Asia	Iran	National Influenza Center, Virology Department	National Influenza Center	A Nejati et al
EPI_ISL_862077	Iran/Tehran-09/2020	2020-02-20	Asia	Iran	National Influenza Center, Virology Department	National Influenza Center	J Yavarian et al
EPI_ISL_1993557	Iran/Tehran-NIC-15/2021	2021-04-04	Asia	Iran	National Influenza Center, Virology Department	National Influenza Center	V Salimi et al
EPI_ISL_1993556	Iran/Tehran-NIC-17/2021	2021-04-06	Asia	Iran	National Influenza Center, Virology Department	National Influenza Center	K Sadeghi et al
EPI_ISL_1993553	Iran/Tehran-NIC-23K/2021	2021-04-12	Asia	Iran	National Influenza Center, Virology Department	National Influenza Center	NZ Shafiei Jandaghi et al
EPI_ISL_1993549	Iran/Tehran-NIC-24/2021	2021-04-13	Asia	Iran	National Influenza Center, Virology Department	National Influenza Center	J Yavarian et al
EPI_ISL_1993554	Iran/Tehran-NIC-28/2021	2021-04-17	Asia	Iran	National Influenza Center, Virology Department	National Influenza Center	V Salimi et al
EPI_ISL_1993552	Iran/Tehran-NIC-30/2021	2021-04-19	Asia	Iran	National Influenza Center, Virology Department	National Influenza Center	J Yavarian et al
EPI_ISL_1993555	Iran/Tehran-NIC-31/2021	2021-04-20	Asia	Iran	National Influenza Center, Virology Department	National Influenza Center	A Nejati et al
EPI_ISL_1993547	Iran/Tehran-NIC-K23/2021	2021-04-12	Asia	Iran	National Influenza Center, Virology Department	National Influenza Center	V Salimi et al
EPI_ISL_4803556	Iran/Tehran-NIC-S7/2021	2021-07-19	Asia	Iran	National Influenza Center, Virology Department	National Influenza Center	A Nejati et al
EPI_ISL_1993551	Iran/Tehran-NIC-SH17/2021	2021-04-06	Asia	Iran	National Influenza Center, Virology Department	National Influenza Center	K Sadeghi et al
EPI_ISL_1993550	Iran/Tehran-NIC-V30/2021	2021-04-19	Asia	Iran	National Influenza Center, Virology Department	National Influenza Center	A Nejati et al
EPI_ISL_959284	Iran/Tehran-NIC12RC/2020	2020-11-05	Asia	Iran	National Influenza Center, Virology Department	National Influenza Center	V Salimi et al
EPI_ISL_959279	Iran/Tehran-NIC45RC/2020	2020-11-05	Asia	Iran	National Influenza Center, Virology Department	National Influenza Center	K Sadeghi et al
EPI_ISL_1014683	Iran/Urmia-715U/2020	2020-05-06	Asia	Iran	National Influenza Center, Virology Department	National Influenza Center	J Yavarian et al
EPI_ISL_1014684	Iran/Urmia-931U/2020	2020-05-06	Asia	Iran	National Influenza Center, Virology Department	National Influenza Center	A Nejati et al
EPI_ISL_2360252	Iran/Yazd-NIC-Y3/2021	2021-04-28	Asia	Iran	Shahid Ghodossi Laboratory	National Influenza Center	J Yavarian et al
EPI_ISL_2360254	Iran/Yazd-NIC-Y6/2021	2021-04-28	Asia	Iran	Shahid Ghodossi Laboratory	National Influenza Center	K Sadeghi et al
EPI_ISL_2499782	Iraq/001/2021	2021-03-01	Asia	Iraq	Molecular Biology lab/ Medical City/ Baghdad	Molecular biology unit/ National center for teaching laboratories	Mohammed Ghanim et al
EPI_ISL_4574543	Iraq/DSeq-C1/2021	2021-02-22	Asia	Iraq	Shakha Medical Mall Hospital	DeepSeq Nottingham	Paywast Jamal Jalal et al
EPI_ISL_4574538	Iraq/DSeq-C13/2021	2021-03-16	Asia	Iraq	Shakha Medical Mall Hospital	DeepSeq Nottingham	Paywast Jamal Jalal et al
EPI_ISL_4574544	Iraq/DSeq-C14/2021	2021-03-27	Asia	Iraq	Shar Hospital	DeepSeq Nottingham	Paywast Jamal Jalal et al
EPI_ISL_4574545	Iraq/DSeq-C15/2021	2021-03-27	Asia	Iraq	Shakha Medical Mall Hospital	DeepSeq Nottingham	Paywast Jamal Jalal et al
EPI_ISL_4574546	Iraq/DSeq-C16/2021	2021-03-27	Asia	Iraq	Shar Hospital	DeepSeq Nottingham	Paywast Jamal Jalal et al
EPI_ISL_4574533	Iraq/DSeq-C17/2021	2021-04-03	Asia	Iraq	Hiwa hospital	DeepSeq Nottingham	Paywast Jamal Jalal et al
EPI_ISL_4574547	Iraq/DSeq-C24/2021	2021-04-28	Asia	Iraq	Hiwa hospital	DeepSeq Nottingham	Paywast Jamal Jalal et al
EPI_ISL_4574548	Iraq/DSeq-C26/2021	2021-04-28	Asia	Iraq	Shar Hospital	DeepSeq Nottingham	Paywast Jamal Jalal et al
EPI_ISL_4574539	Iraq/DSeq-C27/2021	2021-01-05	Asia	Iraq	Hiwa hospital	DeepSeq Nottingham	Paywast Jamal Jalal et al
EPI_ISL_4574549	Iraq/DSeq-C28/2021	2021-02-05	Asia	Iraq	Hiwa hospital	DeepSeq Nottingham	Paywast Jamal Jalal et al
EPI_ISL_4574534	Iraq/DSeq-C29/2021	2021-04-13	Asia	Iraq	Shar Hospital	DeepSeq Nottingham	Paywast Jamal Jalal et al
EPI_ISL_4574550	Iraq/DSeq-C30/2021	2021-02-05	Asia	Iraq	Shar Hospital	DeepSeq Nottingham	Paywast Jamal Jalal et al
EPI_ISL_4574535	Iraq/DSeq-C33/2021	2021-04-25	Asia	Iraq	Hiwa hospital	DeepSeq Nottingham	Paywast Jamal Jalal et al
EPI_ISL_4574552	Iraq/DSeq-C39/2021	2021-06-13	Asia	Iraq	Hiwa hospital	DeepSeq Nottingham	Paywast Jamal Jalal et al
EPI_ISL_4574553	Iraq/DSeq-C40/2021	2021-07-06	Asia	Iraq	Shakha Medical Mall Hospital	DeepSeq Nottingham	Paywast Jamal Jalal et al
EPI_ISL_4574540	Iraq/DSeq-C41/2021	2021-05-14	Asia	Iraq	Shakha Medical Mall Hospital	DeepSeq Nottingham	Paywast Jamal Jalal et al
EPI_ISL_4574541	Iraq/DSeq-C43/2021	2021-05-17	Asia	Iraq	Shakha Medical Mall Hospital	DeepSeq Nottingham	Paywast Jamal Jalal et al
EPI_ISL_4574542	Iraq/DSeq-C44/2021	2021-05-17	Asia	Iraq	Shakha Medical Mall Hospital	DeepSeq Nottingham	Paywast Jamal Jalal et al
EPI_ISL_4574529	Iraq/DSeq-C45/2021	2021-05-16	Asia	Iraq	Shakha Medical Mall Hospital	DeepSeq Nottingham	Paywast Jamal Jalal et al
EPI_ISL_4574532	Iraq/DSeq-C7/2021	2021-04-04	Asia	Iraq	Shar Hospital	DeepSeq Nottingham	Paywast Jamal Jalal et al
EPI_ISL_4574537	Iraq/DSeq-C8/2021	2021-03-04	Asia	Iraq	Shar Hospital	DeepSeq Nottingham	Paywast Jamal Jalal et al
EPI_ISL_2153105	Iraq/Erbil1/2021	2021-03-09	Asia	Iraq	GENETICS DEPARTMENT, ZHEEN INTERNATIONAL HOSPITAL	GENETICS DEPARTMENT, ZHEEN INTERNATIONAL HOSPITAL	Khailany et al
EPI_ISL_2153106	Iraq/Erbil3/2021	2021-03-09	Asia	Iraq	Biology, Gaziantep University	Biology, Gaziantep University	Ozaslan et al
EPI_ISL_3402236	Iraq/Hula-01/2021	2021-02-07	Asia	Iraq	Baghdad Teaching Hospital	virology lab	Thaer et al
EPI_ISL_3402237	Iraq/Hula-02/2020	2020-12-14	Asia	Iraq	Baghdad Teaching Hospital	virology lab	Thaer et al
EPI_ISL_3402238	Iraq/Hula-03/2021	2021-02-26	Asia	Iraq	Baghdad Teaching Hospital	virology lab	Thaer et al
EPI_ISL_582029	Iraq/ICGEB-2T/2020	2020-06-30	Asia	Iraq	Biology Department, College of Science, Al-Muthanna University	International Centre for Genetic Engineering and Biotechnology (ICGEB) and ARGO Open Lab Platform	Nihad Al-Rashedi et al
EPI_ISL_885143	Iraq/NN_Erbil/2021	2021-01-20	Asia	Iraq	Central public health laboratory	Molecular Diagnostics Department, Central public health laboratory	Dler et al
EPI_ISL_2379893	Iraq/PCRLab-01/2021	2021-02-26	Asia	Iraq	The teaching Baghdad hospital	PCR lab	Abdulhussein Thair et al
EPI_ISL_1524330	Iraq/Samawa-1/2021	2021-01-20	Asia	Iraq	Biology Department, College of Science, Al Muthanna University and Public Health Laboratory, Al-Muthanna Health Directorate	Department of Virology, Faculty of Medicine, University of Helsinki, Helsinki, Finland	Nihad Al-Rashedi et al
EPI_ISL_1524339	Iraq/Samawa-10/2021	2021-02-20	Asia	Iraq	Biology Department, College of Science, Al Muthanna University and Public Health Laboratory, Al-Muthanna Health Directorate	Department of Virology, Faculty of Medicine, University of Helsinki, Helsinki, Finland	Nihad Al-Rashedi et al
EPI_ISL_1524340	Iraq/Samawa-11/2021	2021-02-19	Asia	Iraq	Biology Department, College of Science, Al Muthanna University and Public Health Laboratory, Al-Muthanna Health Directorate	Department of Virology, Faculty of Medicine, University of Helsinki, Helsinki, Finland	Nihad Al-Rashedi et al
EPI_ISL_1524341	Iraq/Samawa-12/2021	2021-02-20	Asia	Iraq	Biology Department, College of Science, Al Muthanna University and Public Health Laboratory, Al-Muthanna Health Directorate	Department of Virology, Faculty of Medicine, University of Helsinki, Helsinki, Finland	Nihad Al-Rashedi et al
EPI_ISL_1524342	Iraq/Samawa-13/2021	2021-02-20	Asia	Iraq	Biology Department, College of Science, Al Muthanna University and Public Health Laboratory, Al-Muthanna Health Directorate	Department of Virology, Faculty of Medicine, University of Helsinki, Helsinki, Finland	Nihad Al-Rashedi et al
EPI_ISL_1524343	Iraq/Samawa-14/2021	2021-02-19	Asia	Iraq	Biology Department, College of Science, Al Muthanna University and Public Health Laboratory, Al-Muthanna Health Directorate	Department of Virology, Faculty of Medicine, University of Helsinki, Helsinki, Finland	Nihad Al-Rashedi et al
EPI_ISL_1524344	Iraq/Samawa-15/2020	2020-12-29	Asia	Iraq	Biology Department, College of Science, Al Muthanna University and Public Health Laboratory, Al-Muthanna Health Directorate	Department of Virology, Faculty of Medicine, University of Helsinki, Helsinki, Finland	Nihad Al-Rashedi et al
EPI_ISL_1524345	Iraq/Samawa-16/2021	2021-02-10	Asia	Iraq	Biology Department, College of Science, Al Muthanna University and Public Health Laboratory, Al-Muthanna Health Directorate	Department of Virology, Faculty of Medicine, University of Helsinki, Helsinki, Finland	Nihad Al-Rashedi et al
EPI_ISL_1524346	Iraq/Samawa-17/2021	2021-02-15	Asia	Iraq	Biology Department, College of Science, Al Muthanna University and Public Health Laboratory, Al-Muthanna Health Directorate	Department of Virology, Faculty of Medicine, University of Helsinki, Helsinki, Finland	Nihad Al-Rashedi et al
EPI_ISL_1524347	Iraq/Samawa-18/2021	2021-01-23	Asia	Iraq	Biology Department, College of Science, Al Muthanna University and Public Health Laboratory, Al-Muthanna Health Directorate	Department of Virology, Faculty of Medicine, University of Helsinki, Helsinki, Finland	Nihad Al-Rashedi et al
EPI_ISL_1524348	Iraq/Samawa-19/2021	2021-02-25	Asia	Iraq	Biology Department, College of Science, Al Muthanna University and Public Health Laboratory, Al-Muthanna Health Directorate	Department of Virology, Faculty of Medicine, University of Helsinki, Helsinki, Finland	Nihad Al-Rashedi et al
EPI_ISL_1524331	Iraq/Samawa-2/2021	2021-02-20	Asia	Iraq	Biology Department, College of Science, Al Muthanna University and Public Health Laboratory, Al-Muthanna Health Directorate	Department of Virology, Faculty of Medicine, University of Helsinki, Helsinki, Finland	Nihad Al-Rashedi et al
EPI_ISL_1524349	Iraq/Samawa-20/2021	2021-02-10	Asia	Iraq	Biology Department, College of Science, Al Muthanna University and Public Health Laboratory, Al-Muthanna Health Directorate	Department of Virology, Faculty of Medicine, University of Helsinki, Helsinki, Finland	Nihad Al-Rashedi et al
EPI_ISL_1524350	Iraq/Samawa-21/2021	2021-02-20	Asia	Iraq	Biology Department, College of Science, Al Muthanna University and Public Health Laboratory, Al-Muthanna Health Directorate	Department of Virology, Faculty of Medicine, University of Helsinki, Helsinki, Finland	Nihad Al-Rashedi et al
EPI_ISL_1524351	Iraq/Samawa-22/2021	2021-02-15	Asia	Iraq	Biology Department, College of Science, Al Muthanna University and Public Health Laboratory, Al-Muthanna Health Directorate	Department of Virology, Faculty of Medicine, University of Helsinki, Helsinki, Finland	Nihad Al-Rashedi et al
EPI_ISL_1524352	Iraq/Samawa-23/2021	2021-02-20	Asia	Iraq	Biology Department, College of Science, Al Muthanna University and Public Health Laboratory, Al-Muthanna Health Directorate	Department of Virology, Faculty of Medicine, University of Helsinki, Helsinki, Finland	Nihad Al-Rashedi et al
EPI_ISL_1524353	Iraq/Samawa-24/2021	2021-02-19	Asia	Iraq	Biology Department, College of Science, Al Muthanna University and Public Health Laboratory, Al-Muthanna Health Directorate	Department of Virology, Faculty of Medicine, University of Helsinki, Helsinki, Finland	Nihad Al-Rashedi et al
EPI_ISL_1524354	Iraq/Samawa-25/2021	2021-02-20	Asia	Iraq	Biology Department, College of Science, Al Muthanna University and Public Health Laboratory, Al-Muthanna Health Directorate	Department of Virology, Faculty of Medicine, University of Helsinki, Helsinki, Finland	Nihad Al-Rashedi et al
EPI_ISL_1524355	Iraq/Samawa-26/2021	2021-02-22	Asia	Iraq	Biology Department, College of Science, Al Muthanna University and Public Health Laboratory, Al-Muthanna Health Directorate	Department of Virology, Faculty of Medicine, University of Helsinki, Helsinki, Finland	Nihad Al-Rashedi et al
EPI_ISL_1524356	Iraq/Samawa-27/2021	2021-02-19	Asia	Iraq	Biology Department, College of Science, Al Muthanna University and Public Health Laboratory, Al-Muthanna Health Directorate	Department of Virology, Faculty of Medicine, University of Helsinki, Helsinki, Finland	Nihad Al-Rashedi et al
EPI_ISL_1524357	Iraq/Samawa-28/2021	2021-02-20	Asia	Iraq	Biology Department, College of Science, Al Muthanna University and Public Health Laboratory, Al-Muthanna Health Directorate	Department of Virology, Faculty of Medicine, University of Helsinki, Helsinki, Finland	Nihad Al-Rashedi et al
EPI_ISL_1524358	Iraq/Samawa-29/2021	2021-02-20	Asia	Iraq	Biology Department, College of Science, Al Muthanna University and Public Health Laboratory, Al-Muthanna Health Directorate	Department of Virology, Faculty of Medicine, University of Helsinki, Helsinki, Finland	Nihad Al-Rashedi et al
EPI_ISL_1524332	Iraq/Samawa-3/2020	2020-12-27	Asia	Iraq	Biology Department, College of Science, Al Muthanna University and Public Health Laboratory, Al-Muthanna Health Directorate	Department of Virology, Faculty of Medicine, University of Helsinki, Helsinki, Finland	Nihad Al-Rashedi et al
EPI_ISL_1524359	Iraq/Samawa-30/2021	2021-02-10	Asia	Iraq	Biology Department, College of Science, Al Muthanna University and Public Health Laboratory, Al-Muthanna Health Directorate	Department of Virology, Faculty of Medicine, University of Helsinki, Helsinki, Finland	Nihad Al-Rashedi et al
EPI_ISL_1524360	Iraq/Samawa-31/2021	2021-02-25	Asia	Iraq	Biology Department, College of Science, Al Muthanna University and Public Health Laboratory, Al-Muthanna Health Directorate	Department of Virology, Faculty of Medicine, University of Helsinki, Helsinki, Finland	Nihad Al-Rashedi et al
EPI_ISL_1524361	Iraq/Samawa-32/2021	2021-02-18	Asia	Iraq	Biology Department, College of Science, Al Muthanna University and Public Health Laboratory, Al-Muthanna Health Directorate	Department of Virology, Faculty of Medicine, University of Helsinki, Helsinki, Finland	Nihad Al-Rashedi et al
EPI_ISL_1524362	Iraq/Samawa-33/2021	2021-02-16	Asia	Iraq	Biology Department, College of Science, Al Muthanna University and Public Health Laboratory, Al-Muthanna Health Directorate	Department of Virology, Faculty of Medicine, University of Helsinki, Helsinki, Finland	Nihad Al-Rashedi et al
EPI_ISL_1524363	Iraq/Samawa-34/2021	2021-02-20	Asia	Iraq	Biology Department, College of Science, Al Muthanna University and Public Health Laboratory, Al-Muthanna Health Directorate	Department of Virology, Faculty of Medicine, University of Helsinki, Helsinki, Finland	Nihad Al-Rashedi et al
EPI_ISL_1524364	Iraq/Samawa-35/2021	2021-02-16	Asia	Iraq	Biology Department, College of Science, Al Muthanna University and Public Health Laboratory, Al-Muthanna Health Directorate	Department of Virology, Faculty of Medicine, University of Helsinki, Helsinki, Finland	Nihad Al-Rashedi et al
EPI_ISL_1524365	Iraq/Samawa-36/2021	2021-02-20	Asia	Iraq	Biology Department, College of Science, Al Muthanna University and Public Health Laboratory, Al-Muthanna Health Directorate	Department of Virology, Faculty of Medicine, University of Helsinki, Helsinki, Finland	Nihad Al-Rashedi et al
EPI_ISL_1524366	Iraq/Samawa-37/2021	2021-02-20	Asia	Iraq	Biology Department, College of Science, Al Muthanna University and Public Health Laboratory, Al-Muthanna Health Directorate	Department of Virology, Faculty of Medicine, University of Helsinki, Helsinki, Finland	Nihad Al-Rashedi et al
EPI_ISL_1524367	Iraq/Samawa-38/2021	2021-02-20	Asia	Iraq	Biology Department, College of Science, Al Muthanna University and Public Health Laboratory, Al-Muthanna Health Directorate	Department of Virology, Faculty of Medicine, University of Helsinki, Helsinki, Finland	Nihad Al-Rashedi et al
EPI_ISL_1524368	Iraq/Samawa-39/2021	2021-02-20	Asia	Iraq	Biology Department, College of Science, Al Muthanna University and Public Health Laboratory, Al-Muthanna Health Directorate	Department of Virology, Faculty of Medicine, University of Helsinki, Helsinki, Finland	Nihad Al-Rashedi et al
EPI_ISL_1524333	Iraq/Samawa-4/2021	2021-02-16	Asia	Iraq	Biology Department, College of Science, Al Muthanna University and Public Health Laboratory, Al-Muthanna Health Directorate	Department of Virology, Faculty of Medicine, University of Helsinki, Helsinki, Finland	Nihad Al-Rashedi et al
EPI_ISL_1524369	Iraq/Samawa-40/2021	2021-02-11	Asia	Iraq	Biology Department, College of Science, Al Muthanna University and Public Health Laboratory, Al-Muthanna Health Directorate	Department of Virology, Faculty of Medicine, University of Helsinki, Helsinki, Finland	Nihad Al-Rashedi et al
EPI_ISL_1524370	Iraq/Samawa-41/2021	2021-02-20	Asia	Iraq	Biology Department, College of Science, Al Muthanna University and Public Health Laboratory, Al-Muthanna Health Directorate	Department of Virology, Faculty of Medicine, University of Helsinki, Helsinki, Finland	Nihad Al-Rashedi et al
EPI_ISL_1524371	Iraq/Samawa-42/2021	2021-02-20	Asia	Iraq	Biology Department, College of Science, Al Muthanna University and Public Health Laboratory, Al-Muthanna Health Directorate	Department of Virology, Faculty of Medicine, University of Helsinki, Helsinki, Finland	Nihad Al-Rashedi et al
EPI_ISL_1524374	Iraq/Samawa-45/2021	2021-02-16	Asia	Iraq	Biology Department, College of Science, Al Muthanna University and Public Health Laboratory, Al-Muthanna Health Directorate	Department of Virology, Faculty of Medicine, University of Helsinki, Helsinki, Finland	Nihad Al-Rashedi et al
EPI_ISL_1524375	Iraq/Samawa-46/2021	2021-02-20	Asia	Iraq	Biology Department, College of Science, Al Muthanna University and Public Health Laboratory, Al-Muthanna Health Directorate	Department of Virology, Faculty of Medicine, University of Helsinki, Helsinki, Finland	Nihad Al-Rashedi et al
EPI_ISL_1524376	Iraq/Samawa-47/2021	2021-02-10	Asia	Iraq	Biology Department, College of Science, Al Muthanna University and Public Health Laboratory, Al-Muthanna Health Directorate	Department of Virology, Faculty of Medicine, University of Helsinki, Helsinki, Finland	Nihad Al-Rashedi et al
EPI_ISL_1524377	Iraq/Samawa-48/2021	2021-02-20	Asia	Iraq	Biology Department, College of Science, Al Muthanna University and Public Health Laboratory, Al-Muthanna Health Directorate	Department of Virology, Faculty of Medicine, University of Helsinki, Helsinki, Finland	Nihad Al-Rashedi et al
EPI_ISL_1524378	Iraq/Samawa-49/2021	2021-02-20	Asia	Iraq	Biology Department, College of Science, Al Muthanna University and Public Health Laboratory, Al-Muthanna Health Directorate	Department of Virology, Faculty of Medicine, University of Helsinki, Helsinki, Finland	Nihad Al-Rashedi et al
EPI_ISL_1524334	Iraq/Samawa-5/2021	2021-02-20	Asia	Iraq	Biology Department, College of Science, Al Muthanna University and Public Health Laboratory, Al-Muthanna Health Directorate	Department of Virology, Faculty of Medicine, University of Helsinki, Helsinki, Finland	Nihad Al-Rashedi et al
EPI_ISL_1524379	Iraq/Samawa-50/2021	2021-02-22	Asia	Iraq	Biology Department, College of Science, Al Muthanna University and Public Health Laboratory, Al-Muthanna Health Directorate	Department of Virology, Faculty of Medicine, University of Helsinki, Helsinki, Finland	Nihad Al-Rashedi et al
EPI_ISL_1524380	Iraq/Samawa-51/2021	2021-02-22	Asia	Iraq	Biology Department, College of Science, Al Muthanna University and Public Health Laboratory, Al-Muthanna Health Directorate	Department of Virology, Faculty of Medicine, University of Helsinki, Helsinki, Finland	Nihad Al-Rashedi et al
EPI_ISL_1524381	Iraq/Samawa-52/2021	2021-02-26	Asia	Iraq	Biology Department, College of Science, Al Muthanna University and Public Health Laboratory, Al-Muthanna Health Directorate	Department of Virology, Faculty of Medicine, University of Helsinki, Helsinki, Finland	Nihad Al-Rashedi et al
EPI_ISL_2467906	Iraq/Samawa-53/2021	2021-02-26	Asia	Iraq	Biology Department, College of Science, Al Muthanna University and Public Health Laboratory, Al-Muthanna Health Directorate	Department of Virology, Faculty of Medicine, University of Helsinki, Helsinki, Finland	Nihad Al-Rashedi et al
EPI_ISL_2467909	Iraq/Samawa-56/2021	2021-02-11	Asia	Iraq	Biology Department, College of Science, Al Muthanna University and Public Health Laboratory, Al-Muthanna Health Directorate	Department of Virology, Faculty of Medicine, University of Helsinki, Helsinki, Finland	Nihad Al-Rashedi et al
EPI_ISL_2467911	Iraq/Samawa-58/2021	2021-02-17	Asia	Iraq	Biology Department, College of Science, Al Muthanna University and Public Health Laboratory, Al-Muthanna Health Directorate	Department of Virology, Faculty of Medicine, University of Helsinki, Helsinki, Finland	Nihad Al-Rashedi et al
EPI_ISL_1524335	Iraq/Samawa-6/2021	2021-02-20	Asia	Iraq	Biology Department, College of Science, Al Muthanna University and Public Health Laboratory, Al-Muthanna Health Directorate	Department of Virology, Faculty of Medicine, University of Helsinki, Helsinki, Finland	Nihad Al-Rashedi et al
EPI_ISL_2467914	Iraq/Samawa-61/2021	2021-02-20	Asia	Iraq	Biology Department, College of Science, Al Muthanna University and Public Health Laboratory, Al-Muthanna Health Directorate	Department of Virology, Faculty of Medicine, University of Helsinki, Helsinki, Finland	Nihad Al-Rashedi et al
EPI_ISL_2467915	Iraq/Samawa-62/2021	2021-02-20	Asia	Iraq	Biology Department, College of Science, Al Muthanna University and Public Health Laboratory, Al-Muthanna Health Directorate	Department of Virology, Faculty of Medicine, University of Helsinki, Helsinki, Finland	Nihad Al-Rashedi et al
EPI_ISL_2467916	Iraq/Samawa-63/2021	2021-02-21	Asia	Iraq	Biology Department, College of Science, Al Muthanna University and Public Health Laboratory, Al-Muthanna Health Directorate	Department of Virology, Faculty of Medicine, University of Helsinki, Helsinki, Finland	Nihad Al-Rashedi et al
EPI_ISL_2467919	Iraq/Samawa-66/2021	2021-02-08	Asia	Iraq	Biology Department, College of Science, Al Muthanna University and Public Health Laboratory, Al-Muthanna Health Directorate	Department of Virology, Faculty of Medicine, University of Helsinki, Helsinki, Finland	Nihad Al-Rashedi et al
EPI_ISL_1524336	Iraq/Samawa-7/2021	2021-02-20	Asia	Iraq	Biology Department, College of Science, Al Muthanna University and Public Health Laboratory, Al-Muthanna Health Directorate	Department of Virology, Faculty of Medicine, University of Helsinki, Helsinki, Finland	Nihad Al-Rashedi et al
EPI_ISL_1524337	Iraq/Samawa-8/2021	2021-02-20	Asia	Iraq	Biology Department, College of Science, Al Muthanna University and Public Health Laboratory, Al-Muthanna Health Directorate	Department of Virology, Faculty of Medicine, University of Helsinki, Helsinki, Finland	Nihad Al-Rashedi et al
EPI_ISL_1524338	Iraq/Samawa-9/2021	2021-02-10	Asia	Iraq	Biology Department, College of Science, Al Muthanna University and Public Health Laboratory, Al-Muthanna Health Directorate	Department of Virology, Faculty of Medicine, University of Helsinki, Helsinki, Finland	Nihad Al-Rashedi et al
EPI_ISL_2931131	Iraq/Thi-Qar-1/2021	2021-04-27	Asia	Iraq	Biology Department, College of Science, Al Muthanna University and Public Health Laboratory, Al-Muthanna Health Directorate	Department of Virology, Faculty of Medicine, University of Helsinki, Helsinki, Finland	Nihad Al-Rashedi et al
EPI_ISL_2931134	Iraq/Thi-Qar-4/2021	2021-04-27	Asia	Iraq	Biology Department, College of Science, Al Muthanna University and Public Health Laboratory, Al-Muthanna Health Directorate	Department of Virology, Faculty of Medicine, University of Helsinki, Helsinki, Finland	Nihad Al-Rashedi et al
EPI_ISL_2931137	Iraq/Thi-Qar-7/2021	2021-04-27	Asia	Iraq	Biology Department, College of Science, Al Muthanna University and Public Health Laboratory, Al-Muthanna Health Directorate	Department of Virology, Faculty of Medicine, University of Helsinki, Helsinki, Finland	Nihad Al-Rashedi et al
EPI_ISL_2931138	Iraq/Thi-Qar-8/2021	2021-04-27	Asia	Iraq	Biology Department, College of Science, Al Muthanna University and Public Health Laboratory, Al-Muthanna Health Directorate	Department of Virology, Faculty of Medicine, University of Helsinki, Helsinki, Finland	Nihad Al-Rashedi et al
EPI_ISL_812258	Iraq/USAFSAM-S061/2020	2020-06-06	Asia	Iraq	Landstuhl Regional Medical Center	United States Air Force School of Aerospace Medicine	Anthony Fries et al
EPI_ISL_812259	Iraq/USAFSAM-S062/2020	2020-06-16	Asia	Iraq	Landstuhl Regional Medical Center	United States Air Force School of Aerospace Medicine	Anthony Fries et al
EPI_ISL_812260	Iraq/USAFSAM-S063/2020	2020-06-11	Asia	Iraq	Landstuhl Regional Medical Center	United States Air Force School of Aerospace Medicine	Anthony Fries et al
EPI_ISL_812261	Iraq/USAFSAM-S064/2020	2020-06-16	Asia	Iraq	Landstuhl Regional Medical Center	United States Air Force School of Aerospace Medicine	Anthony Fries et al
EPI_ISL_812262	Iraq/USAFSAM-S065/2020	2020-06-07	Asia	Iraq	Landstuhl Regional Medical Center	United States Air Force School of Aerospace Medicine	Anthony Fries et al
EPI_ISL_812263	Iraq/USAFSAM-S068/2020	2020-06-16	Asia	Iraq	Landstuhl Regional Medical Center	United States Air Force School of Aerospace Medicine	Anthony Fries et al
EPI_ISL_812264	Iraq/USAFSAM-S069/2020	2020-06-16	Asia	Iraq	Landstuhl Regional Medical Center	United States Air Force School of Aerospace Medicine	Anthony Fries et al
EPI_ISL_812265	Iraq/USAFSAM-S070/2020	2020-06-16	Asia	Iraq	Landstuhl Regional Medical Center	United States Air Force School of Aerospace Medicine	Anthony Fries et al
EPI_ISL_812266	Iraq/USAFSAM-S071/2020	2020-06-16	Asia	Iraq	Landstuhl Regional Medical Center	United States Air Force School of Aerospace Medicine	Anthony Fries et al
EPI_ISL_812267	Iraq/USAFSAM-S072/2020	2020-06-07	Asia	Iraq	Landstuhl Regional Medical Center	United States Air Force School of Aerospace Medicine	Anthony Fries et al
EPI_ISL_812268	Iraq/USAFSAM-S073/2020	2020-06-16	Asia	Iraq	Landstuhl Regional Medical Center	United States Air Force School of Aerospace Medicine	Anthony Fries et al
EPI_ISL_812269	Iraq/USAFSAM-S074/2020	2020-06-16	Asia	Iraq	Landstuhl Regional Medical Center	United States Air Force School of Aerospace Medicine	Anthony Fries et al
EPI_ISL_812270	Iraq/USAFSAM-S075/2020	2020-06-07	Asia	Iraq	Landstuhl Regional Medical Center	United States Air Force School of Aerospace Medicine	Anthony Fries et al
EPI_ISL_812271	Iraq/USAFSAM-S076/2020	2020-06-16	Asia	Iraq	Landstuhl Regional Medical Center	United States Air Force School of Aerospace Medicine	Anthony Fries et al
EPI_ISL_812273	Iraq/USAFSAM-S078/2020	2020-06-16	Asia	Iraq	Landstuhl Regional Medical Center	United States Air Force School of Aerospace Medicine	Anthony Fries et al
EPI_ISL_812274	Iraq/USAFSAM-S079/2020	2020-06-07	Asia	Iraq	Landstuhl Regional Medical Center	United States Air Force School of Aerospace Medicine	Anthony Fries et al
EPI_ISL_812275	Iraq/USAFSAM-S080/2020	2020-06-07	Asia	Iraq	Landstuhl Regional Medical Center	United States Air Force School of Aerospace Medicine	Anthony Fries et al
EPI_ISL_812276	Iraq/USAFSAM-S081/2020	2020-06-07	Asia	Iraq	Landstuhl Regional Medical Center	United States Air Force School of Aerospace Medicine	Anthony Fries et al
EPI_ISL_812277	Iraq/USAFSAM-S082/2020	2020-06-16	Asia	Iraq	Landstuhl Regional Medical Center	United States Air Force School of Aerospace Medicine	Anthony Fries et al
EPI_ISL_812278	Iraq/USAFSAM-S083/2020	2020-06-16	Asia	Iraq	Landstuhl Regional Medical Center	United States Air Force School of Aerospace Medicine	Anthony Fries et al
EPI_ISL_812279	Iraq/USAFSAM-S084/2020	2020-06-16	Asia	Iraq	Landstuhl Regional Medical Center	United States Air Force School of Aerospace Medicine	Anthony Fries et al
EPI_ISL_812280	Iraq/USAFSAM-S085/2020	2020-06-07	Asia	Iraq	Landstuhl Regional Medical Center	United States Air Force School of Aerospace Medicine	Anthony Fries et al
EPI_ISL_812281	Iraq/USAFSAM-S086/2020	2020-06-07	Asia	Iraq	Landstuhl Regional Medical Center	United States Air Force School of Aerospace Medicine	Anthony Fries et al
EPI_ISL_812282	Iraq/USAFSAM-S088/2020	2020-06-16	Asia	Iraq	Landstuhl Regional Medical Center	United States Air Force School of Aerospace Medicine	Anthony Fries et al
EPI_ISL_812284	Iraq/USAFSAM-S091/2020	2020-06-17	Asia	Iraq	Landstuhl Regional Medical Center	United States Air Force School of Aerospace Medicine	Anthony Fries et al
EPI_ISL_812285	Iraq/USAFSAM-S092/2020	2020-06-17	Asia	Iraq	Landstuhl Regional Medical Center	United States Air Force School of Aerospace Medicine	Anthony Fries et al
EPI_ISL_1117772	Ireland/C-NVRL-21IRL40896/2021	2021-02-16	Europe	Ireland	National Virus Reference Laboratory	National Virus Reference Laboratory	Zoe Yandle et al
EPI_ISL_1252126	Ireland/C-NVRL-21IRL45296/2021	2021-01-20	Europe	Ireland	National Virus Reference Laboratory	National Virus Reference Laboratory	Zoe Yandle et al
EPI_ISL_1252902	Ireland/C-NVRL-21IRL45350/2021	2021-02-24	Europe	Ireland	National Virus Reference Laboratory	National Virus Reference Laboratory	Zoe Yandle et al
EPI_ISL_1622968	Ireland/C-NVRL-21IRL49307/2021	2021-03-26	Europe	Ireland	National Virus Reference Laboratory	National Virus Reference Laboratory	Zoe Yandle et al
EPI_ISL_1696675	Ireland/C-NVRL-21IRL49418/2021	2021-04-08	Europe	Ireland	National Virus Reference Laboratory	National Virus Reference Laboratory	Zoe Yandle et al
EPI_ISL_1622971	Ireland/C-NVRL-21IRL49459/2021	2021-04-08	Europe	Ireland	National Virus Reference Laboratory	National Virus Reference Laboratory	Zoe Yandle et al
EPI_ISL_1696667	Ireland/C-NVRL-21IRL49484/2021	2021-04-10	Europe	Ireland	National Virus Reference Laboratory	National Virus Reference Laboratory	Zoe Yandle et al
EPI_ISL_2601108	Ireland/C-NVRL-21IRL57994/2021	2021-04-28	Europe	Ireland	National Virus Reference Laboratory	National Virus Reference Laboratory	Zoe Yandle et al
EPI_ISL_2601107	Ireland/C-NVRL-21IRL57997/2021	2021-04-26	Europe	Ireland	National Virus Reference Laboratory	National Virus Reference Laboratory	Zoe Yandle et al
EPI_ISL_2132154	Ireland/C-NVRL-21IRL57998/2021	2021-04-26	Europe	Ireland	National Virus Reference Laboratory	National Virus Reference Laboratory	Zoe Yandle et al
EPI_ISL_2601106	Ireland/C-NVRL-21IRL58494/2021	2021-04-29	Europe	Ireland	National Virus Reference Laboratory	National Virus Reference Laboratory	Zoe Yandle et al
EPI_ISL_2601109	Ireland/C-NVRL-21IRL58496/2021	2021-04-29	Europe	Ireland	National Virus Reference Laboratory	National Virus Reference Laboratory	Zoe Yandle et al
EPI_ISL_2246824	Ireland/C-NVRL-21IRL58664/2021	2021-05-03	Europe	Ireland	National Virus Reference Laboratory	National Virus Reference Laboratory	Zoe Yandle et al
EPI_ISL_2246826	Ireland/C-NVRL-21IRL59629/2021	2021-05-03	Europe	Ireland	National Virus Reference Laboratory	National Virus Reference Laboratory	Zoe Yandle et al
EPI_ISL_2246820	Ireland/C-NVRL-21IRL59631/2021	2021-05-04	Europe	Ireland	National Virus Reference Laboratory	National Virus Reference Laboratory	Zoe Yandle et al
EPI_ISL_2246825	Ireland/C-NVRL-21IRL59632/2021	2021-05-04	Europe	Ireland	National Virus Reference Laboratory	National Virus Reference Laboratory	Zoe Yandle et al
EPI_ISL_2240846	Ireland/C-NVRL-21IRL60292/2021	2021-05-04	Europe	Ireland	National Virus Reference Laboratory	National Virus Reference Laboratory	Zoe Yandle et al
EPI_ISL_2240845	Ireland/C-NVRL-21IRL60294/2021	2021-05-06	Europe	Ireland	National Virus Reference Laboratory	National Virus Reference Laboratory	Zoe Yandle et al
EPI_ISL_2240842	Ireland/C-NVRL-21IRL60295/2021	2021-05-07	Europe	Ireland	National Virus Reference Laboratory	National Virus Reference Laboratory	Zoe Yandle et al
EPI_ISL_2363078	Ireland/C-NVRL-21IRL61079/2021	2021-05-18	Europe	Ireland	National Virus Reference Laboratory	National Virus Reference Laboratory	Zoe Yandle et al
EPI_ISL_2363079	Ireland/C-NVRL-21IRL61080/2021	2021-05-18	Europe	Ireland	National Virus Reference Laboratory	National Virus Reference Laboratory	Zoe Yandle et al
EPI_ISL_2363074	Ireland/C-NVRL-21IRL62278/2021	2021-05-24	Europe	Ireland	National Virus Reference Laboratory	National Virus Reference Laboratory	Zoe Yandle et al
EPI_ISL_1358244	Ireland/C-NVRL-21IRL64322/2021	2021-03-06	Europe	Ireland	National Virus Reference Laboratory	National Virus Reference Laboratory	Zoe Yandle et al
EPI_ISL_1358220	Ireland/C-NVRL-21IRL64349/2021	2021-03-06	Europe	Ireland	National Virus Reference Laboratory	National Virus Reference Laboratory	Zoe Yandle et al
EPI_ISL_1358283	Ireland/C-NVRL-21IRL64390/2021	2021-03-06	Europe	Ireland	National Virus Reference Laboratory	National Virus Reference Laboratory	Zoe Yandle et al
EPI_ISL_1358248	Ireland/C-NVRL-21IRL64414/2021	2021-03-06	Europe	Ireland	National Virus Reference Laboratory	National Virus Reference Laboratory	Zoe Yandle et al
EPI_ISL_1358261	Ireland/C-NVRL-21IRL64420/2021	2021-03-06	Europe	Ireland	National Virus Reference Laboratory	National Virus Reference Laboratory	Zoe Yandle et al
EPI_ISL_1358249	Ireland/C-NVRL-21IRL64682/2021	2021-03-06	Europe	Ireland	National Virus Reference Laboratory	National Virus Reference Laboratory	Zoe Yandle et al
EPI_ISL_2363284	Ireland/C-NVRL-22IRL84152/2021	2021-05-08	Europe	Ireland	National Virus Reference Laboratory	National Virus Reference Laboratory	Zoe Yandle et al
EPI_ISL_2363271	Ireland/C-NVRL-22IRL84263/2021	2021-05-08	Europe	Ireland	National Virus Reference Laboratory	National Virus Reference Laboratory	Zoe Yandle et al
EPI_ISL_2363242	Ireland/C-NVRL-22IRL84266/2021	2021-05-08	Europe	Ireland	National Virus Reference Laboratory	National Virus Reference Laboratory	Zoe Yandle et al
EPI_ISL_2363277	Ireland/C-NVRL-22IRL84349/2021	2021-05-08	Europe	Ireland	National Virus Reference Laboratory	National Virus Reference Laboratory	Zoe Yandle et al
EPI_ISL_2363282	Ireland/C-NVRL-22IRL84575/2021	2021-05-08	Europe	Ireland	National Virus Reference Laboratory	National Virus Reference Laboratory	Zoe Yandle et al
EPI_ISL_2241314	Ireland/C-NVRL-22IRL84576/2021	2021-05-08	Europe	Ireland	National Virus Reference Laboratory	National Virus Reference Laboratory	Zoe Yandle et al
EPI_ISL_2363289	Ireland/C-NVRL-22IRL84644/2021	2021-05-08	Europe	Ireland	National Virus Reference Laboratory	National Virus Reference Laboratory	Zoe Yandle et al
EPI_ISL_2363290	Ireland/C-NVRL-22IRL84690/2021	2021-05-08	Europe	Ireland	National Virus Reference Laboratory	National Virus Reference Laboratory	Zoe Yandle et al
EPI_ISL_2363279	Ireland/C-NVRL-22IRL84715/2021	2021-05-08	Europe	Ireland	National Virus Reference Laboratory	National Virus Reference Laboratory	Zoe Yandle et al
EPI_ISL_2363292	Ireland/C-NVRL-22IRL85210/2021	2021-05-08	Europe	Ireland	National Virus Reference Laboratory	National Virus Reference Laboratory	Zoe Yandle et al
EPI_ISL_2490799	Ireland/C-NVRL-23IRL20245/2021	2021-05-21	Europe	Ireland	National Virus Reference Laboratory	National Virus Reference Laboratory	Zoe Yandle et al
EPI_ISL_2399794	Ireland/C-NVRL-30IRL12287/2021	2021-05-16	Europe	Ireland	National Virus Reference Laboratory	National Virus Reference Laboratory	Zoe Yandle et al
EPI_ISL_2363234	Ireland/C-NVRL-30IRL12335/2021	2021-05-16	Europe	Ireland	National Virus Reference Laboratory	National Virus Reference Laboratory	Zoe Yandle et al
EPI_ISL_2363433	Ireland/C-NVRL-30IRL12337/2021	2021-05-16	Europe	Ireland	National Virus Reference Laboratory	National Virus Reference Laboratory	Zoe Yandle et al
EPI_ISL_2363116	Ireland/C-NVRL-30IRL12339/2021	2021-05-16	Europe	Ireland	National Virus Reference Laboratory	National Virus Reference Laboratory	Zoe Yandle et al
EPI_ISL_2363445	Ireland/C-NVRL-30IRL12345/2021	2021-05-16	Europe	Ireland	National Virus Reference Laboratory	National Virus Reference Laboratory	Zoe Yandle et al
EPI_ISL_2363127	Ireland/C-NVRL-30IRL12384/2021	2021-05-16	Europe	Ireland	National Virus Reference Laboratory	National Virus Reference Laboratory	Zoe Yandle et al
EPI_ISL_2363501	Ireland/C-NVRL-30IRL12413/2021	2021-05-16	Europe	Ireland	National Virus Reference Laboratory	National Virus Reference Laboratory	Zoe Yandle et al
EPI_ISL_2363031	Ireland/C-NVRL-30IRL12454/2021	2021-05-16	Europe	Ireland	National Virus Reference Laboratory	National Virus Reference Laboratory	Zoe Yandle et al
EPI_ISL_2363422	Ireland/C-NVRL-30IRL12459/2021	2021-05-16	Europe	Ireland	National Virus Reference Laboratory	National Virus Reference Laboratory	Zoe Yandle et al
EPI_ISL_2363123	Ireland/C-NVRL-30IRL12487/2021	2021-05-16	Europe	Ireland	National Virus Reference Laboratory	National Virus Reference Laboratory	Zoe Yandle et al
EPI_ISL_2363512	Ireland/C-NVRL-30IRL12548/2021	2021-05-16	Europe	Ireland	National Virus Reference Laboratory	National Virus Reference Laboratory	Zoe Yandle et al
EPI_ISL_2363085	Ireland/C-NVRL-30IRL12562/2021	2021-05-16	Europe	Ireland	National Virus Reference Laboratory	National Virus Reference Laboratory	Zoe Yandle et al
EPI_ISL_2363231	Ireland/C-NVRL-30IRL12565/2021	2021-05-16	Europe	Ireland	National Virus Reference Laboratory	National Virus Reference Laboratory	Zoe Yandle et al
EPI_ISL_2363461	Ireland/C-NVRL-30IRL12570/2021	2021-05-16	Europe	Ireland	National Virus Reference Laboratory	National Virus Reference Laboratory	Zoe Yandle et al
EPI_ISL_2362991	Ireland/C-NVRL-30IRL12579/2021	2021-05-16	Europe	Ireland	National Virus Reference Laboratory	National Virus Reference Laboratory	Zoe Yandle et al
EPI_ISL_2363094	Ireland/C-NVRL-30IRL12599/2021	2021-05-16	Europe	Ireland	National Virus Reference Laboratory	National Virus Reference Laboratory	Zoe Yandle et al
EPI_ISL_2363437	Ireland/C-NVRL-30IRL12619/2021	2021-05-16	Europe	Ireland	National Virus Reference Laboratory	National Virus Reference Laboratory	Zoe Yandle et al
EPI_ISL_2363447	Ireland/C-NVRL-30IRL12628/2021	2021-05-16	Europe	Ireland	National Virus Reference Laboratory	National Virus Reference Laboratory	Zoe Yandle et al
EPI_ISL_2399787	Ireland/C-NVRL-30IRL12639/2021	2021-05-16	Europe	Ireland	National Virus Reference Laboratory	National Virus Reference Laboratory	Zoe Yandle et al
EPI_ISL_2363205	Ireland/C-NVRL-30IRL13548/2021	2021-05-16	Europe	Ireland	National Virus Reference Laboratory	National Virus Reference Laboratory	Zoe Yandle et al
EPI_ISL_2363187	Ireland/C-NVRL-30IRL16970/2021	2021-05-17	Europe	Ireland	National Virus Reference Laboratory	National Virus Reference Laboratory	Zoe Yandle et al
EPI_ISL_2363100	Ireland/C-NVRL-30IRL16973/2021	2021-05-17	Europe	Ireland	National Virus Reference Laboratory	National Virus Reference Laboratory	Zoe Yandle et al
EPI_ISL_2399830	Ireland/C-NVRL-30IRL17518/2021	2021-05-17	Europe	Ireland	National Virus Reference Laboratory	National Virus Reference Laboratory	Zoe Yandle et al
EPI_ISL_2399835	Ireland/C-NVRL-30IRL17610/2021	2021-05-17	Europe	Ireland	National Virus Reference Laboratory	National Virus Reference Laboratory	Zoe Yandle et al
EPI_ISL_2363000	Ireland/C-NVRL-30IRL17720/2021	2021-05-17	Europe	Ireland	National Virus Reference Laboratory	National Virus Reference Laboratory	Zoe Yandle et al
EPI_ISL_2363109	Ireland/C-NVRL-30IRL19874/2021	2021-05-17	Europe	Ireland	National Virus Reference Laboratory	National Virus Reference Laboratory	Zoe Yandle et al
EPI_ISL_2363467	Ireland/C-NVRL-30IRL19999/2021	2021-05-17	Europe	Ireland	National Virus Reference Laboratory	National Virus Reference Laboratory	Zoe Yandle et al
EPI_ISL_2363463	Ireland/C-NVRL-30IRL20335/2021	2021-05-17	Europe	Ireland	National Virus Reference Laboratory	National Virus Reference Laboratory	Zoe Yandle et al
EPI_ISL_2363487	Ireland/C-NVRL-30IRL20336/2021	2021-05-17	Europe	Ireland	National Virus Reference Laboratory	National Virus Reference Laboratory	Zoe Yandle et al
EPI_ISL_2363481	Ireland/C-NVRL-30IRL20337/2021	2021-05-17	Europe	Ireland	National Virus Reference Laboratory	National Virus Reference Laboratory	Zoe Yandle et al
EPI_ISL_2363465	Ireland/C-NVRL-30IRL20369/2021	2021-05-17	Europe	Ireland	National Virus Reference Laboratory	National Virus Reference Laboratory	Zoe Yandle et al
EPI_ISL_2362996	Ireland/C-NVRL-30IRL20701/2021	2021-05-17	Europe	Ireland	National Virus Reference Laboratory	National Virus Reference Laboratory	Zoe Yandle et al
EPI_ISL_2363130	Ireland/C-NVRL-30IRL20911/2021	2021-05-17	Europe	Ireland	National Virus Reference Laboratory	National Virus Reference Laboratory	Zoe Yandle et al
EPI_ISL_2363424	Ireland/C-NVRL-30IRL21270/2021	2021-05-17	Europe	Ireland	National Virus Reference Laboratory	National Virus Reference Laboratory	Zoe Yandle et al
EPI_ISL_2363114	Ireland/C-NVRL-30IRL21348/2021	2021-05-17	Europe	Ireland	National Virus Reference Laboratory	National Virus Reference Laboratory	Zoe Yandle et al
EPI_ISL_2363200	Ireland/C-NVRL-30IRL21775/2021	2021-05-17	Europe	Ireland	National Virus Reference Laboratory	National Virus Reference Laboratory	Zoe Yandle et al
EPI_ISL_2363459	Ireland/C-NVRL-30IRL22388/2021	2021-05-17	Europe	Ireland	National Virus Reference Laboratory	National Virus Reference Laboratory	Zoe Yandle et al
EPI_ISL_2363190	Ireland/C-NVRL-30IRL23788/2021	2021-05-17	Europe	Ireland	National Virus Reference Laboratory	National Virus Reference Laboratory	Zoe Yandle et al
EPI_ISL_2399993	Ireland/C-NVRL-30IRL25409/2021	2021-05-20	Europe	Ireland	National Virus Reference Laboratory	National Virus Reference Laboratory	Zoe Yandle et al
EPI_ISL_2454776	Ireland/C-NVRL-30IRL25508/2021	2021-05-18	Europe	Ireland	National Virus Reference Laboratory	National Virus Reference Laboratory	Zoe Yandle et al
EPI_ISL_2455022	Ireland/C-NVRL-30IRL25640/2021	2021-05-20	Europe	Ireland	National Virus Reference Laboratory	National Virus Reference Laboratory	Zoe Yandle et al
EPI_ISL_2454794	Ireland/C-NVRL-30IRL26866/2021	2021-05-18	Europe	Ireland	National Virus Reference Laboratory	National Virus Reference Laboratory	Zoe Yandle et al
EPI_ISL_2454768	Ireland/C-NVRL-30IRL27041/2021	2021-05-18	Europe	Ireland	National Virus Reference Laboratory	National Virus Reference Laboratory	Zoe Yandle et al
EPI_ISL_2454929	Ireland/C-NVRL-30IRL27694/2021	2021-05-18	Europe	Ireland	National Virus Reference Laboratory	National Virus Reference Laboratory	Zoe Yandle et al
EPI_ISL_2491131	Ireland/C-NVRL-30IRL27754/2021	2021-05-18	Europe	Ireland	National Virus Reference Laboratory	National Virus Reference Laboratory	Zoe Yandle et al
EPI_ISL_2454783	Ireland/C-NVRL-30IRL27769/2021	2021-05-18	Europe	Ireland	National Virus Reference Laboratory	National Virus Reference Laboratory	Zoe Yandle et al
EPI_ISL_2454908	Ireland/C-NVRL-30IRL27776/2021	2021-05-18	Europe	Ireland	National Virus Reference Laboratory	National Virus Reference Laboratory	Zoe Yandle et al
EPI_ISL_2490901	Ireland/C-NVRL-30IRL28242/2021	2021-05-18	Europe	Ireland	National Virus Reference Laboratory	National Virus Reference Laboratory	Zoe Yandle et al
EPI_ISL_2399976	Ireland/C-NVRL-30IRL28964/2021	2021-05-18	Europe	Ireland	National Virus Reference Laboratory	National Virus Reference Laboratory	Zoe Yandle et al
EPI_ISL_2399994	Ireland/C-NVRL-30IRL29519/2021	2021-05-18	Europe	Ireland	National Virus Reference Laboratory	National Virus Reference Laboratory	Zoe Yandle et al
EPI_ISL_2454797	Ireland/C-NVRL-30IRL31710/2021	2021-05-18	Europe	Ireland	National Virus Reference Laboratory	National Virus Reference Laboratory	Zoe Yandle et al
EPI_ISL_2454931	Ireland/C-NVRL-30IRL35400/2021	2021-05-20	Europe	Ireland	National Virus Reference Laboratory	National Virus Reference Laboratory	Zoe Yandle et al
EPI_ISL_2454809	Ireland/C-NVRL-30IRL38116/2021	2021-05-19	Europe	Ireland	National Virus Reference Laboratory	National Virus Reference Laboratory	Zoe Yandle et al
EPI_ISL_2454830	Ireland/C-NVRL-30IRL39100/2021	2021-05-19	Europe	Ireland	National Virus Reference Laboratory	National Virus Reference Laboratory	Zoe Yandle et al
EPI_ISL_2399970	Ireland/C-NVRL-30IRL39310/2021	2021-05-19	Europe	Ireland	National Virus Reference Laboratory	National Virus Reference Laboratory	Zoe Yandle et al
EPI_ISL_2454872	Ireland/C-NVRL-30IRL39396/2021	2021-05-19	Europe	Ireland	National Virus Reference Laboratory	National Virus Reference Laboratory	Zoe Yandle et al
EPI_ISL_2454862	Ireland/C-NVRL-30IRL39431/2021	2021-05-19	Europe	Ireland	National Virus Reference Laboratory	National Virus Reference Laboratory	Zoe Yandle et al
EPI_ISL_2454819	Ireland/C-NVRL-30IRL39457/2021	2021-05-19	Europe	Ireland	National Virus Reference Laboratory	National Virus Reference Laboratory	Zoe Yandle et al
EPI_ISL_2399929	Ireland/C-NVRL-30IRL40034/2021	2021-05-19	Europe	Ireland	National Virus Reference Laboratory	National Virus Reference Laboratory	Zoe Yandle et al
EPI_ISL_2399910	Ireland/C-NVRL-30IRL40039/2021	2021-05-19	Europe	Ireland	National Virus Reference Laboratory	National Virus Reference Laboratory	Zoe Yandle et al
EPI_ISL_2399971	Ireland/C-NVRL-30IRL40082/2021	2021-05-19	Europe	Ireland	National Virus Reference Laboratory	National Virus Reference Laboratory	Zoe Yandle et al
EPI_ISL_2454720	Ireland/C-NVRL-30IRL40304/2021	2021-05-19	Europe	Ireland	National Virus Reference Laboratory	National Virus Reference Laboratory	Zoe Yandle et al
EPI_ISL_2454705	Ireland/C-NVRL-30IRL40733/2021	2021-05-19	Europe	Ireland	National Virus Reference Laboratory	National Virus Reference Laboratory	Zoe Yandle et al
EPI_ISL_2399934	Ireland/C-NVRL-30IRL40759/2021	2021-05-19	Europe	Ireland	National Virus Reference Laboratory	National Virus Reference Laboratory	Zoe Yandle et al
EPI_ISL_2399887	Ireland/C-NVRL-30IRL40770/2021	2021-05-19	Europe	Ireland	National Virus Reference Laboratory	National Virus Reference Laboratory	Zoe Yandle et al
EPI_ISL_2454822	Ireland/C-NVRL-30IRL41116/2021	2021-05-19	Europe	Ireland	National Virus Reference Laboratory	National Virus Reference Laboratory	Zoe Yandle et al
EPI_ISL_2399945	Ireland/C-NVRL-30IRL41546/2021	2021-05-19	Europe	Ireland	National Virus Reference Laboratory	National Virus Reference Laboratory	Zoe Yandle et al
EPI_ISL_2399897	Ireland/C-NVRL-30IRL41569/2021	2021-05-19	Europe	Ireland	National Virus Reference Laboratory	National Virus Reference Laboratory	Zoe Yandle et al
EPI_ISL_2454722	Ireland/C-NVRL-30IRL41595/2021	2021-05-19	Europe	Ireland	National Virus Reference Laboratory	National Virus Reference Laboratory	Zoe Yandle et al
EPI_ISL_2454886	Ireland/C-NVRL-30IRL41612/2021	2021-05-19	Europe	Ireland	National Virus Reference Laboratory	National Virus Reference Laboratory	Zoe Yandle et al
EPI_ISL_2454712	Ireland/C-NVRL-30IRL41617/2021	2021-05-19	Europe	Ireland	National Virus Reference Laboratory	National Virus Reference Laboratory	Zoe Yandle et al
EPI_ISL_2454832	Ireland/C-NVRL-30IRL41659/2021	2021-05-19	Europe	Ireland	National Virus Reference Laboratory	National Virus Reference Laboratory	Zoe Yandle et al
EPI_ISL_2400042	Ireland/C-NVRL-30IRL42643/2021	2021-05-20	Europe	Ireland	National Virus Reference Laboratory	National Virus Reference Laboratory	Zoe Yandle et al
EPI_ISL_2455044	Ireland/C-NVRL-30IRL44201/2021	2021-05-20	Europe	Ireland	National Virus Reference Laboratory	National Virus Reference Laboratory	Zoe Yandle et al
EPI_ISL_2399981	Ireland/C-NVRL-30IRL44216/2021	2021-05-20	Europe	Ireland	National Virus Reference Laboratory	National Virus Reference Laboratory	Zoe Yandle et al
EPI_ISL_2455046	Ireland/C-NVRL-30IRL44248/2021	2021-05-20	Europe	Ireland	National Virus Reference Laboratory	National Virus Reference Laboratory	Zoe Yandle et al
EPI_ISL_2399980	Ireland/C-NVRL-30IRL44885/2021	2021-05-20	Europe	Ireland	National Virus Reference Laboratory	National Virus Reference Laboratory	Zoe Yandle et al
EPI_ISL_2454970	Ireland/C-NVRL-30IRL46414/2021	2021-05-20	Europe	Ireland	National Virus Reference Laboratory	National Virus Reference Laboratory	Zoe Yandle et al
EPI_ISL_2455035	Ireland/C-NVRL-30IRL46696/2021	2021-05-20	Europe	Ireland	National Virus Reference Laboratory	National Virus Reference Laboratory	Zoe Yandle et al
EPI_ISL_2455042	Ireland/C-NVRL-30IRL46742/2021	2021-05-20	Europe	Ireland	National Virus Reference Laboratory	National Virus Reference Laboratory	Zoe Yandle et al
EPI_ISL_2399973	Ireland/C-NVRL-30IRL46841/2021	2021-05-20	Europe	Ireland	National Virus Reference Laboratory	National Virus Reference Laboratory	Zoe Yandle et al
EPI_ISL_2399982	Ireland/C-NVRL-30IRL46856/2021	2021-05-20	Europe	Ireland	National Virus Reference Laboratory	National Virus Reference Laboratory	Zoe Yandle et al
EPI_ISL_2399983	Ireland/C-NVRL-30IRL46883/2021	2021-05-20	Europe	Ireland	National Virus Reference Laboratory	National Virus Reference Laboratory	Zoe Yandle et al
EPI_ISL_2400032	Ireland/C-NVRL-30IRL46905/2021	2021-05-20	Europe	Ireland	National Virus Reference Laboratory	National Virus Reference Laboratory	Zoe Yandle et al
EPI_ISL_2399984	Ireland/C-NVRL-30IRL46914/2021	2021-05-20	Europe	Ireland	National Virus Reference Laboratory	National Virus Reference Laboratory	Zoe Yandle et al
EPI_ISL_2454736	Ireland/C-NVRL-30IRL47008/2021	2021-05-20	Europe	Ireland	National Virus Reference Laboratory	National Virus Reference Laboratory	Zoe Yandle et al
EPI_ISL_2455047	Ireland/C-NVRL-30IRL51870/2021	2021-05-21	Europe	Ireland	National Virus Reference Laboratory	National Virus Reference Laboratory	Zoe Yandle et al
EPI_ISL_2455018	Ireland/C-NVRL-30IRL52011/2021	2021-05-21	Europe	Ireland	National Virus Reference Laboratory	National Virus Reference Laboratory	Zoe Yandle et al
EPI_ISL_2491132	Ireland/C-NVRL-30IRL52049/2021	2021-05-21	Europe	Ireland	National Virus Reference Laboratory	National Virus Reference Laboratory	Zoe Yandle et al
EPI_ISL_2455037	Ireland/C-NVRL-30IRL52617/2021	2021-05-21	Europe	Ireland	National Virus Reference Laboratory	National Virus Reference Laboratory	Zoe Yandle et al
EPI_ISL_2491041	Ireland/C-NVRL-30IRL52756/2021	2021-05-21	Europe	Ireland	National Virus Reference Laboratory	National Virus Reference Laboratory	Zoe Yandle et al
EPI_ISL_2455029	Ireland/C-NVRL-30IRL52763/2021	2021-05-21	Europe	Ireland	National Virus Reference Laboratory	National Virus Reference Laboratory	Zoe Yandle et al
EPI_ISL_2455016	Ireland/C-NVRL-30IRL52767/2021	2021-05-21	Europe	Ireland	National Virus Reference Laboratory	National Virus Reference Laboratory	Zoe Yandle et al
EPI_ISL_2491015	Ireland/C-NVRL-30IRL52888/2021	2021-05-21	Europe	Ireland	National Virus Reference Laboratory	National Virus Reference Laboratory	Zoe Yandle et al
EPI_ISL_2490844	Ireland/C-NVRL-30IRL52906/2021	2021-05-21	Europe	Ireland	National Virus Reference Laboratory	National Virus Reference Laboratory	Zoe Yandle et al
EPI_ISL_2491030	Ireland/C-NVRL-30IRL52934/2021	2021-05-21	Europe	Ireland	National Virus Reference Laboratory	National Virus Reference Laboratory	Zoe Yandle et al
EPI_ISL_2490836	Ireland/C-NVRL-30IRL52952/2021	2021-05-21	Europe	Ireland	National Virus Reference Laboratory	National Virus Reference Laboratory	Zoe Yandle et al
EPI_ISL_2491029	Ireland/C-NVRL-30IRL52955/2021	2021-05-21	Europe	Ireland	National Virus Reference Laboratory	National Virus Reference Laboratory	Zoe Yandle et al
EPI_ISL_2491038	Ireland/C-NVRL-30IRL53005/2021	2021-05-21	Europe	Ireland	National Virus Reference Laboratory	National Virus Reference Laboratory	Zoe Yandle et al
EPI_ISL_2490850	Ireland/C-NVRL-30IRL53042/2021	2021-05-21	Europe	Ireland	National Virus Reference Laboratory	National Virus Reference Laboratory	Zoe Yandle et al
EPI_ISL_2490823	Ireland/C-NVRL-30IRL53071/2021	2021-05-21	Europe	Ireland	National Virus Reference Laboratory	National Virus Reference Laboratory	Zoe Yandle et al
EPI_ISL_2491135	Ireland/C-NVRL-30IRL53105/2021	2021-05-21	Europe	Ireland	National Virus Reference Laboratory	National Virus Reference Laboratory	Zoe Yandle et al
EPI_ISL_2491060	Ireland/C-NVRL-30IRL53115/2021	2021-05-21	Europe	Ireland	National Virus Reference Laboratory	National Virus Reference Laboratory	Zoe Yandle et al
EPI_ISL_2491040	Ireland/C-NVRL-30IRL53135/2021	2021-05-21	Europe	Ireland	National Virus Reference Laboratory	National Virus Reference Laboratory	Zoe Yandle et al
EPI_ISL_2491134	Ireland/C-NVRL-30IRL53177/2021	2021-05-21	Europe	Ireland	National Virus Reference Laboratory	National Virus Reference Laboratory	Zoe Yandle et al
EPI_ISL_2490750	Ireland/C-NVRL-30IRL53250/2021	2021-05-21	Europe	Ireland	National Virus Reference Laboratory	National Virus Reference Laboratory	Zoe Yandle et al
EPI_ISL_2533683	Ireland/C-NVRL-30IRL78990/2021	2021-05-25	Europe	Ireland	National Virus Reference Laboratory	National Virus Reference Laboratory	Zoe Yandle et al
EPI_ISL_2533732	Ireland/C-NVRL-30IRL79268/2021	2021-05-25	Europe	Ireland	National Virus Reference Laboratory	National Virus Reference Laboratory	Zoe Yandle et al
EPI_ISL_2533709	Ireland/C-NVRL-30IRL79269/2021	2021-05-25	Europe	Ireland	National Virus Reference Laboratory	National Virus Reference Laboratory	Zoe Yandle et al
EPI_ISL_2533694	Ireland/C-NVRL-30IRL80024/2021	2021-05-25	Europe	Ireland	National Virus Reference Laboratory	National Virus Reference Laboratory	Zoe Yandle et al
EPI_ISL_2533678	Ireland/C-NVRL-30IRL80258/2021	2021-05-25	Europe	Ireland	National Virus Reference Laboratory	National Virus Reference Laboratory	Zoe Yandle et al
EPI_ISL_2533696	Ireland/C-NVRL-30IRL80450/2021	2021-05-25	Europe	Ireland	National Virus Reference Laboratory	National Virus Reference Laboratory	Zoe Yandle et al
EPI_ISL_2533739	Ireland/C-NVRL-30IRL80727/2021	2021-05-25	Europe	Ireland	National Virus Reference Laboratory	National Virus Reference Laboratory	Zoe Yandle et al
EPI_ISL_2533717	Ireland/C-NVRL-30IRL81083/2021	2021-05-25	Europe	Ireland	National Virus Reference Laboratory	National Virus Reference Laboratory	Zoe Yandle et al
EPI_ISL_2533691	Ireland/C-NVRL-30IRL81276/2021	2021-05-25	Europe	Ireland	National Virus Reference Laboratory	National Virus Reference Laboratory	Zoe Yandle et al
EPI_ISL_2490978	Ireland/C-NVRL-30IRL86623/2021	2021-05-26	Europe	Ireland	National Virus Reference Laboratory	National Virus Reference Laboratory	Zoe Yandle et al
EPI_ISL_2491080	Ireland/C-NVRL-30IRL86637/2021	2021-05-26	Europe	Ireland	National Virus Reference Laboratory	National Virus Reference Laboratory	Zoe Yandle et al
EPI_ISL_2491078	Ireland/C-NVRL-30IRL86663/2021	2021-05-26	Europe	Ireland	National Virus Reference Laboratory	National Virus Reference Laboratory	Zoe Yandle et al
EPI_ISL_2490945	Ireland/C-NVRL-30IRL86858/2021	2021-05-26	Europe	Ireland	National Virus Reference Laboratory	National Virus Reference Laboratory	Zoe Yandle et al
EPI_ISL_2490854	Ireland/C-NVRL-30IRL86859/2021	2021-05-26	Europe	Ireland	National Virus Reference Laboratory	National Virus Reference Laboratory	Zoe Yandle et al
EPI_ISL_2490977	Ireland/C-NVRL-30IRL86877/2021	2021-05-26	Europe	Ireland	National Virus Reference Laboratory	National Virus Reference Laboratory	Zoe Yandle et al
EPI_ISL_2490986	Ireland/C-NVRL-30IRL87187/2021	2021-05-26	Europe	Ireland	National Virus Reference Laboratory	National Virus Reference Laboratory	Zoe Yandle et al
EPI_ISL_2490947	Ireland/C-NVRL-30IRL87198/2021	2021-05-26	Europe	Ireland	National Virus Reference Laboratory	National Virus Reference Laboratory	Zoe Yandle et al
EPI_ISL_2491079	Ireland/C-NVRL-30IRL87204/2021	2021-05-26	Europe	Ireland	National Virus Reference Laboratory	National Virus Reference Laboratory	Zoe Yandle et al
EPI_ISL_2533641	Ireland/C-NVRL-30IRL87449/2021	2021-05-26	Europe	Ireland	National Virus Reference Laboratory	National Virus Reference Laboratory	Zoe Yandle et al
EPI_ISL_2490944	Ireland/C-NVRL-30IRL87460/2021	2021-05-26	Europe	Ireland	National Virus Reference Laboratory	National Virus Reference Laboratory	Zoe Yandle et al
EPI_ISL_2490930	Ireland/C-NVRL-30IRL87523/2021	2021-05-26	Europe	Ireland	National Virus Reference Laboratory	National Virus Reference Laboratory	Zoe Yandle et al
EPI_ISL_2491073	Ireland/C-NVRL-30IRL87531/2021	2021-05-26	Europe	Ireland	National Virus Reference Laboratory	National Virus Reference Laboratory	Zoe Yandle et al
EPI_ISL_2490993	Ireland/C-NVRL-30IRL87533/2021	2021-05-26	Europe	Ireland	National Virus Reference Laboratory	National Virus Reference Laboratory	Zoe Yandle et al
EPI_ISL_2490949	Ireland/C-NVRL-30IRL87538/2021	2021-05-26	Europe	Ireland	National Virus Reference Laboratory	National Virus Reference Laboratory	Zoe Yandle et al
EPI_ISL_2490974	Ireland/C-NVRL-30IRL87540/2021	2021-05-26	Europe	Ireland	National Virus Reference Laboratory	National Virus Reference Laboratory	Zoe Yandle et al
EPI_ISL_2490942	Ireland/C-NVRL-30IRL87575/2021	2021-05-26	Europe	Ireland	National Virus Reference Laboratory	National Virus Reference Laboratory	Zoe Yandle et al
EPI_ISL_2491084	Ireland/C-NVRL-30IRL87582/2021	2021-05-26	Europe	Ireland	National Virus Reference Laboratory	National Virus Reference Laboratory	Zoe Yandle et al
EPI_ISL_2491086	Ireland/C-NVRL-30IRL87589/2021	2021-05-26	Europe	Ireland	National Virus Reference Laboratory	National Virus Reference Laboratory	Zoe Yandle et al
EPI_ISL_2491087	Ireland/C-NVRL-30IRL87607/2021	2021-05-26	Europe	Ireland	National Virus Reference Laboratory	National Virus Reference Laboratory	Zoe Yandle et al
EPI_ISL_2490990	Ireland/C-NVRL-30IRL87618/2021	2021-05-26	Europe	Ireland	National Virus Reference Laboratory	National Virus Reference Laboratory	Zoe Yandle et al
EPI_ISL_2490948	Ireland/C-NVRL-30IRL87758/2021	2021-05-26	Europe	Ireland	National Virus Reference Laboratory	National Virus Reference Laboratory	Zoe Yandle et al
EPI_ISL_2491090	Ireland/C-NVRL-30IRL87794/2021	2021-05-26	Europe	Ireland	National Virus Reference Laboratory	National Virus Reference Laboratory	Zoe Yandle et al
EPI_ISL_2490933	Ireland/C-NVRL-30IRL87816/2021	2021-05-26	Europe	Ireland	National Virus Reference Laboratory	National Virus Reference Laboratory	Zoe Yandle et al
EPI_ISL_2490998	Ireland/C-NVRL-30IRL87866/2021	2021-05-26	Europe	Ireland	National Virus Reference Laboratory	National Virus Reference Laboratory	Zoe Yandle et al
EPI_ISL_2491083	Ireland/C-NVRL-30IRL87929/2021	2021-05-26	Europe	Ireland	National Virus Reference Laboratory	National Virus Reference Laboratory	Zoe Yandle et al
EPI_ISL_2491067	Ireland/C-NVRL-30IRL87930/2021	2021-05-26	Europe	Ireland	National Virus Reference Laboratory	National Virus Reference Laboratory	Zoe Yandle et al
EPI_ISL_2490976	Ireland/C-NVRL-30IRL87933/2021	2021-05-26	Europe	Ireland	National Virus Reference Laboratory	National Virus Reference Laboratory	Zoe Yandle et al
EPI_ISL_959820	Ireland/C-NVRL-83IRL87864/2021	2021-01-18	Europe	Ireland	National Virus Reference Laboratory	National Virus Reference Laboratory	Michael Carr et al
EPI_ISL_959813	Ireland/C-NVRL-83IRL91527/2021	2021-01-18	Europe	Ireland	National Virus Reference Laboratory	National Virus Reference Laboratory	Michael Carr et al
EPI_ISL_959837	Ireland/C-NVRL-83IRL92087/2021	2021-01-18	Europe	Ireland	National Virus Reference Laboratory	National Virus Reference Laboratory	Michael Carr et al
EPI_ISL_959830	Ireland/C-NVRL-83IRL92614/2021	2021-01-18	Europe	Ireland	National Virus Reference Laboratory	National Virus Reference Laboratory	Michael Carr et al
EPI_ISL_959833	Ireland/C-NVRL-83IRL92830/2021	2021-01-18	Europe	Ireland	National Virus Reference Laboratory	National Virus Reference Laboratory	Michael Carr et al
EPI_ISL_959834	Ireland/C-NVRL-83IRL92839/2021	2021-01-18	Europe	Ireland	National Virus Reference Laboratory	National Virus Reference Laboratory	Michael Carr et al
EPI_ISL_959802	Ireland/C-NVRL-84IRL03075/2021	2021-01-19	Europe	Ireland	National Virus Reference Laboratory	National Virus Reference Laboratory	Michael Carr et al
EPI_ISL_959801	Ireland/C-NVRL-84IRL03477/2021	2021-01-19	Europe	Ireland	National Virus Reference Laboratory	National Virus Reference Laboratory	Michael Carr et al
EPI_ISL_1180599	Ireland/C-NVRL-86IRL25511/2021	2021-02-09	Europe	Ireland	National Virus Reference Laboratory	National Virus Reference Laboratory	Guerrino Macori et al
EPI_ISL_1589332	Ireland/C-NVRL-88IRL43245/2021	2021-03-30	Europe	Ireland	National Virus Reference Laboratory	National Virus Reference Laboratory	Zoe Yandle et al
EPI_ISL_1589308	Ireland/C-NVRL-88IRL43267/2021	2021-03-30	Europe	Ireland	National Virus Reference Laboratory	National Virus Reference Laboratory	Zoe Yandle et al
EPI_ISL_1589322	Ireland/C-NVRL-88IRL43298/2021	2021-03-30	Europe	Ireland	National Virus Reference Laboratory	National Virus Reference Laboratory	Zoe Yandle et al
EPI_ISL_1589348	Ireland/C-NVRL-88IRL44701/2021	2021-03-30	Europe	Ireland	National Virus Reference Laboratory	National Virus Reference Laboratory	Zoe Yandle et al
EPI_ISL_1589326	Ireland/C-NVRL-88IRL44703/2021	2021-03-30	Europe	Ireland	National Virus Reference Laboratory	National Virus Reference Laboratory	Zoe Yandle et al
EPI_ISL_1696623	Ireland/C-NVRL-88IRL77051/2021	2021-04-04	Europe	Ireland	National Virus Reference Laboratory	National Virus Reference Laboratory	Zoe Yandle et al
EPI_ISL_1657490	Ireland/C-NVRL-88IRL77181/2021	2021-04-04	Europe	Ireland	National Virus Reference Laboratory	National Virus Reference Laboratory	Zoe Yandle et al
EPI_ISL_1791164	Ireland/C-NVRL-89IRL19734/2021	2021-04-12	Europe	Ireland	National Virus Reference Laboratory	National Virus Reference Laboratory	Zoe Yandle et al
EPI_ISL_1960662	Ireland/C-NVRL-89IRL53728/2021	2021-04-19	Europe	Ireland	National Virus Reference Laboratory	National Virus Reference Laboratory	Zoe Yandle et al
EPI_ISL_1960633	Ireland/C-NVRL-89IRL53834/2021	2021-04-19	Europe	Ireland	National Virus Reference Laboratory	National Virus Reference Laboratory	Zoe Yandle et al
EPI_ISL_1960637	Ireland/C-NVRL-89IRL53837/2021	2021-04-19	Europe	Ireland	National Virus Reference Laboratory	National Virus Reference Laboratory	Zoe Yandle et al
EPI_ISL_1960680	Ireland/C-NVRL-89IRL55310/2021	2021-04-19	Europe	Ireland	National Virus Reference Laboratory	National Virus Reference Laboratory	Zoe Yandle et al
EPI_ISL_2029216	Ireland/C-NVRL-89IRL94236/2021	2021-04-26	Europe	Ireland	National Virus Reference Laboratory	National Virus Reference Laboratory	Zoe Yandle et al
EPI_ISL_2029307	Ireland/C-NVRL-89IRL94238/2021	2021-04-26	Europe	Ireland	National Virus Reference Laboratory	National Virus Reference Laboratory	Zoe Yandle et al
EPI_ISL_2029306	Ireland/C-NVRL-89IRL97098/2021	2021-04-26	Europe	Ireland	National Virus Reference Laboratory	National Virus Reference Laboratory	Zoe Yandle et al
EPI_ISL_2029231	Ireland/C-NVRL-90IRL03597/2021	2021-04-27	Europe	Ireland	National Virus Reference Laboratory	National Virus Reference Laboratory	Zoe Yandle et al
EPI_ISL_2029311	Ireland/C-NVRL-90IRL03739/2021	2021-04-27	Europe	Ireland	National Virus Reference Laboratory	National Virus Reference Laboratory	Zoe Yandle et al
EPI_ISL_2088243	Ireland/C-NVRL-90IRL16894/2021	2021-04-29	Europe	Ireland	National Virus Reference Laboratory	National Virus Reference Laboratory	Zoe Yandle et al
EPI_ISL_2087945	Ireland/C-NVRL-90IRL16927/2021	2021-04-29	Europe	Ireland	National Virus Reference Laboratory	National Virus Reference Laboratory	Zoe Yandle et al
EPI_ISL_2088067	Ireland/C-NVRL-90IRL16974/2021	2021-04-29	Europe	Ireland	National Virus Reference Laboratory	National Virus Reference Laboratory	Zoe Yandle et al
EPI_ISL_2088056	Ireland/C-NVRL-90IRL17083/2021	2021-04-29	Europe	Ireland	National Virus Reference Laboratory	National Virus Reference Laboratory	Zoe Yandle et al
EPI_ISL_2087949	Ireland/C-NVRL-90IRL17117/2021	2021-04-29	Europe	Ireland	National Virus Reference Laboratory	National Virus Reference Laboratory	Zoe Yandle et al
EPI_ISL_2088246	Ireland/C-NVRL-90IRL17126/2021	2021-04-29	Europe	Ireland	National Virus Reference Laboratory	National Virus Reference Laboratory	Zoe Yandle et al
EPI_ISL_2088248	Ireland/C-NVRL-90IRL17144/2021	2021-04-29	Europe	Ireland	National Virus Reference Laboratory	National Virus Reference Laboratory	Zoe Yandle et al
EPI_ISL_2088242	Ireland/C-NVRL-90IRL18617/2021	2021-04-29	Europe	Ireland	National Virus Reference Laboratory	National Virus Reference Laboratory	Zoe Yandle et al
EPI_ISL_2241189	Ireland/C-NVRL-90IRL36825/2021	2021-05-02	Europe	Ireland	National Virus Reference Laboratory	National Virus Reference Laboratory	Zoe Yandle et al
EPI_ISL_2241200	Ireland/C-NVRL-90IRL36863/2021	2021-05-02	Europe	Ireland	National Virus Reference Laboratory	National Virus Reference Laboratory	Zoe Yandle et al
EPI_ISL_2241182	Ireland/C-NVRL-90IRL37924/2021	2021-05-02	Europe	Ireland	National Virus Reference Laboratory	National Virus Reference Laboratory	Zoe Yandle et al
EPI_ISL_2241110	Ireland/C-NVRL-90IRL38424/2021	2021-05-02	Europe	Ireland	National Virus Reference Laboratory	National Virus Reference Laboratory	Zoe Yandle et al
EPI_ISL_2241219	Ireland/C-NVRL-90IRL41326/2021	2021-05-03	Europe	Ireland	National Virus Reference Laboratory	National Virus Reference Laboratory	Zoe Yandle et al
EPI_ISL_2241258	Ireland/C-NVRL-90IRL41638/2021	2021-05-03	Europe	Ireland	National Virus Reference Laboratory	National Virus Reference Laboratory	Zoe Yandle et al
EPI_ISL_2241243	Ireland/C-NVRL-90IRL41640/2021	2021-05-03	Europe	Ireland	National Virus Reference Laboratory	National Virus Reference Laboratory	Zoe Yandle et al
EPI_ISL_2240953	Ireland/C-NVRL-90IRL41673/2021	2021-05-03	Europe	Ireland	National Virus Reference Laboratory	National Virus Reference Laboratory	Zoe Yandle et al
EPI_ISL_2241030	Ireland/C-NVRL-90IRL41696/2021	2021-05-03	Europe	Ireland	National Virus Reference Laboratory	National Virus Reference Laboratory	Zoe Yandle et al
EPI_ISL_2241021	Ireland/C-NVRL-90IRL43095/2021	2021-05-03	Europe	Ireland	National Virus Reference Laboratory	National Virus Reference Laboratory	Zoe Yandle et al
EPI_ISL_2241266	Ireland/C-NVRL-90IRL43346/2021	2021-05-03	Europe	Ireland	National Virus Reference Laboratory	National Virus Reference Laboratory	Zoe Yandle et al
EPI_ISL_2240987	Ireland/C-NVRL-90IRL43353/2021	2021-05-03	Europe	Ireland	National Virus Reference Laboratory	National Virus Reference Laboratory	Zoe Yandle et al
EPI_ISL_2241264	Ireland/C-NVRL-90IRL43360/2021	2021-05-03	Europe	Ireland	National Virus Reference Laboratory	National Virus Reference Laboratory	Zoe Yandle et al
EPI_ISL_2240956	Ireland/C-NVRL-90IRL43371/2021	2021-05-03	Europe	Ireland	National Virus Reference Laboratory	National Virus Reference Laboratory	Zoe Yandle et al
EPI_ISL_2240996	Ireland/C-NVRL-90IRL43531/2021	2021-05-03	Europe	Ireland	National Virus Reference Laboratory	National Virus Reference Laboratory	Zoe Yandle et al
EPI_ISL_2240951	Ireland/C-NVRL-90IRL43914/2021	2021-05-03	Europe	Ireland	National Virus Reference Laboratory	National Virus Reference Laboratory	Zoe Yandle et al
EPI_ISL_2241235	Ireland/C-NVRL-90IRL43983/2021	2021-05-03	Europe	Ireland	National Virus Reference Laboratory	National Virus Reference Laboratory	Zoe Yandle et al
EPI_ISL_2241024	Ireland/C-NVRL-90IRL44029/2021	2021-05-03	Europe	Ireland	National Virus Reference Laboratory	National Virus Reference Laboratory	Zoe Yandle et al
EPI_ISL_2158475	Ireland/C-NVRL-90IRL45201/2021	2021-05-04	Europe	Ireland	National Virus Reference Laboratory	National Virus Reference Laboratory	Zoe Yandle et al
EPI_ISL_2158527	Ireland/C-NVRL-90IRL45208/2021	2021-05-04	Europe	Ireland	National Virus Reference Laboratory	National Virus Reference Laboratory	Zoe Yandle et al
EPI_ISL_2158522	Ireland/C-NVRL-90IRL45533/2021	2021-05-04	Europe	Ireland	National Virus Reference Laboratory	National Virus Reference Laboratory	Zoe Yandle et al
EPI_ISL_2158525	Ireland/C-NVRL-90IRL45666/2021	2021-05-04	Europe	Ireland	National Virus Reference Laboratory	National Virus Reference Laboratory	Zoe Yandle et al
EPI_ISL_2158495	Ireland/C-NVRL-90IRL54218/2021	2021-05-05	Europe	Ireland	National Virus Reference Laboratory	National Virus Reference Laboratory	Zoe Yandle et al
EPI_ISL_2158529	Ireland/C-NVRL-90IRL54222/2021	2021-05-05	Europe	Ireland	National Virus Reference Laboratory	National Virus Reference Laboratory	Zoe Yandle et al
EPI_ISL_2158486	Ireland/C-NVRL-90IRL54287/2021	2021-05-05	Europe	Ireland	National Virus Reference Laboratory	National Virus Reference Laboratory	Zoe Yandle et al
EPI_ISL_2158531	Ireland/C-NVRL-90IRL54414/2021	2021-05-05	Europe	Ireland	National Virus Reference Laboratory	National Virus Reference Laboratory	Zoe Yandle et al
EPI_ISL_2158528	Ireland/C-NVRL-90IRL54429/2021	2021-05-05	Europe	Ireland	National Virus Reference Laboratory	National Virus Reference Laboratory	Zoe Yandle et al
EPI_ISL_2158482	Ireland/C-NVRL-90IRL54494/2021	2021-05-05	Europe	Ireland	National Virus Reference Laboratory	National Virus Reference Laboratory	Zoe Yandle et al
EPI_ISL_2158533	Ireland/C-NVRL-90IRL54826/2021	2021-05-05	Europe	Ireland	National Virus Reference Laboratory	National Virus Reference Laboratory	Zoe Yandle et al
EPI_ISL_2158534	Ireland/C-NVRL-90IRL56086/2021	2021-05-05	Europe	Ireland	National Virus Reference Laboratory	National Virus Reference Laboratory	Zoe Yandle et al
EPI_ISL_2158488	Ireland/C-NVRL-90IRL56409/2021	2021-05-05	Europe	Ireland	National Virus Reference Laboratory	National Virus Reference Laboratory	Zoe Yandle et al
EPI_ISL_2862215	Ireland/C-NVRL-G21IRL66494/2021	2021-06-09	Europe	Ireland	National Virus Reference Laboratory	National Virus Reference Laboratory	Zoe Yandle et al
EPI_ISL_2601291	Ireland/C-NVRL-M30IRL57342/2021	2021-05-22	Europe	Ireland	National Virus Reference Laboratory	National Virus Reference Laboratory	Zoe Yandle et al
EPI_ISL_2601395	Ireland/C-NVRL-M30IRL57347/2021	2021-05-22	Europe	Ireland	National Virus Reference Laboratory	National Virus Reference Laboratory	Zoe Yandle et al
EPI_ISL_2601318	Ireland/C-NVRL-M30IRL57949/2021	2021-05-22	Europe	Ireland	National Virus Reference Laboratory	National Virus Reference Laboratory	Zoe Yandle et al
EPI_ISL_2601179	Ireland/C-NVRL-M30IRL57987/2021	2021-05-22	Europe	Ireland	National Virus Reference Laboratory	National Virus Reference Laboratory	Zoe Yandle et al
EPI_ISL_2601307	Ireland/C-NVRL-M30IRL58001/2021	2021-05-22	Europe	Ireland	National Virus Reference Laboratory	National Virus Reference Laboratory	Zoe Yandle et al
EPI_ISL_2601315	Ireland/C-NVRL-M30IRL58376/2021	2021-05-22	Europe	Ireland	National Virus Reference Laboratory	National Virus Reference Laboratory	Zoe Yandle et al
EPI_ISL_2601181	Ireland/C-NVRL-M30IRL58391/2021	2021-05-22	Europe	Ireland	National Virus Reference Laboratory	National Virus Reference Laboratory	Zoe Yandle et al
EPI_ISL_2601288	Ireland/C-NVRL-M30IRL58799/2021	2021-05-22	Europe	Ireland	National Virus Reference Laboratory	National Virus Reference Laboratory	Zoe Yandle et al
EPI_ISL_2601165	Ireland/C-NVRL-M30IRL58819/2021	2021-05-22	Europe	Ireland	National Virus Reference Laboratory	National Virus Reference Laboratory	Zoe Yandle et al
EPI_ISL_2601298	Ireland/C-NVRL-M30IRL58894/2021	2021-05-22	Europe	Ireland	National Virus Reference Laboratory	National Virus Reference Laboratory	Zoe Yandle et al
EPI_ISL_2601178	Ireland/C-NVRL-M30IRL58918/2021	2021-05-22	Europe	Ireland	National Virus Reference Laboratory	National Virus Reference Laboratory	Zoe Yandle et al
EPI_ISL_2601171	Ireland/C-NVRL-M30IRL58924/2021	2021-05-22	Europe	Ireland	National Virus Reference Laboratory	National Virus Reference Laboratory	Zoe Yandle et al
EPI_ISL_2601300	Ireland/C-NVRL-M30IRL58925/2021	2021-05-22	Europe	Ireland	National Virus Reference Laboratory	National Virus Reference Laboratory	Zoe Yandle et al
EPI_ISL_2601190	Ireland/C-NVRL-M30IRL58957/2021	2021-05-22	Europe	Ireland	National Virus Reference Laboratory	National Virus Reference Laboratory	Zoe Yandle et al
EPI_ISL_2601170	Ireland/C-NVRL-M30IRL59088/2021	2021-05-22	Europe	Ireland	National Virus Reference Laboratory	National Virus Reference Laboratory	Zoe Yandle et al
EPI_ISL_2710659	Ireland/C-NVRL-M30IRL71146/2021	2021-05-24	Europe	Ireland	National Virus Reference Laboratory	National Virus Reference Laboratory	Zoe Yandle et al
EPI_ISL_2710559	Ireland/C-NVRL-M30IRL71835/2021	2021-05-24	Europe	Ireland	National Virus Reference Laboratory	National Virus Reference Laboratory	Zoe Yandle et al
EPI_ISL_2710696	Ireland/C-NVRL-M30IRL71836/2021	2021-05-24	Europe	Ireland	National Virus Reference Laboratory	National Virus Reference Laboratory	Zoe Yandle et al
EPI_ISL_2710676	Ireland/C-NVRL-M30IRL71976/2021	2021-05-24	Europe	Ireland	National Virus Reference Laboratory	National Virus Reference Laboratory	Zoe Yandle et al
EPI_ISL_2710673	Ireland/C-NVRL-M30IRL71980/2021	2021-05-24	Europe	Ireland	National Virus Reference Laboratory	National Virus Reference Laboratory	Zoe Yandle et al
EPI_ISL_2710555	Ireland/C-NVRL-M30IRL72067/2021	2021-05-24	Europe	Ireland	National Virus Reference Laboratory	National Virus Reference Laboratory	Zoe Yandle et al
EPI_ISL_2710657	Ireland/C-NVRL-M30IRL72104/2021	2021-05-24	Europe	Ireland	National Virus Reference Laboratory	National Virus Reference Laboratory	Zoe Yandle et al
EPI_ISL_2710564	Ireland/C-NVRL-M30IRL72113/2021	2021-05-24	Europe	Ireland	National Virus Reference Laboratory	National Virus Reference Laboratory	Zoe Yandle et al
EPI_ISL_2710694	Ireland/C-NVRL-M30IRL72127/2021	2021-05-24	Europe	Ireland	National Virus Reference Laboratory	National Virus Reference Laboratory	Zoe Yandle et al
EPI_ISL_2710565	Ireland/C-NVRL-M30IRL72129/2021	2021-05-24	Europe	Ireland	National Virus Reference Laboratory	National Virus Reference Laboratory	Zoe Yandle et al
EPI_ISL_2710658	Ireland/C-NVRL-M30IRL72371/2021	2021-05-24	Europe	Ireland	National Virus Reference Laboratory	National Virus Reference Laboratory	Zoe Yandle et al
EPI_ISL_2710675	Ireland/C-NVRL-M30IRL72412/2021	2021-05-24	Europe	Ireland	National Virus Reference Laboratory	National Virus Reference Laboratory	Zoe Yandle et al
EPI_ISL_2710677	Ireland/C-NVRL-M30IRL72416/2021	2021-05-24	Europe	Ireland	National Virus Reference Laboratory	National Virus Reference Laboratory	Zoe Yandle et al
EPI_ISL_2710655	Ireland/C-NVRL-M30IRL72422/2021	2021-05-24	Europe	Ireland	National Virus Reference Laboratory	National Virus Reference Laboratory	Zoe Yandle et al
EPI_ISL_2710660	Ireland/C-NVRL-M30IRL74166/2021	2021-05-24	Europe	Ireland	National Virus Reference Laboratory	National Virus Reference Laboratory	Zoe Yandle et al
EPI_ISL_2601150	Ireland/C-NVRL-M30IRL80375/2021	2021-05-25	Europe	Ireland	National Virus Reference Laboratory	National Virus Reference Laboratory	Zoe Yandle et al
EPI_ISL_2601192	Ireland/C-NVRL-M30IRL80463/2021	2021-05-25	Europe	Ireland	National Virus Reference Laboratory	National Virus Reference Laboratory	Zoe Yandle et al
EPI_ISL_2601327	Ireland/C-NVRL-M30IRL80747/2021	2021-05-25	Europe	Ireland	National Virus Reference Laboratory	National Virus Reference Laboratory	Zoe Yandle et al
EPI_ISL_2601222	Ireland/C-NVRL-M30IRL80893/2021	2021-05-25	Europe	Ireland	National Virus Reference Laboratory	National Virus Reference Laboratory	Zoe Yandle et al
EPI_ISL_2601197	Ireland/C-NVRL-M30IRL81082/2021	2021-05-25	Europe	Ireland	National Virus Reference Laboratory	National Virus Reference Laboratory	Zoe Yandle et al
EPI_ISL_2601223	Ireland/C-NVRL-M30IRL81360/2021	2021-05-25	Europe	Ireland	National Virus Reference Laboratory	National Virus Reference Laboratory	Zoe Yandle et al
EPI_ISL_2710634	Ireland/C-NVRL-M30IRL88730/2021	2021-05-28	Europe	Ireland	National Virus Reference Laboratory	National Virus Reference Laboratory	Zoe Yandle et al
EPI_ISL_2932181	Ireland/C-NVRL-M30IRL88753/2021	2021-05-28	Europe	Ireland	National Virus Reference Laboratory	National Virus Reference Laboratory	Zoe Yandle et al
EPI_ISL_2627708	Ireland/C-NVRL-M30IRL93444/2021	2021-05-27	Europe	Ireland	National Virus Reference Laboratory	National Virus Reference Laboratory	Zoe Yandle et al
EPI_ISL_2627683	Ireland/C-NVRL-M30IRL93502/2021	2021-05-27	Europe	Ireland	National Virus Reference Laboratory	National Virus Reference Laboratory	Zoe Yandle et al
EPI_ISL_2627680	Ireland/C-NVRL-M30IRL93504/2021	2021-05-27	Europe	Ireland	National Virus Reference Laboratory	National Virus Reference Laboratory	Zoe Yandle et al
EPI_ISL_2627710	Ireland/C-NVRL-M30IRL93545/2021	2021-05-27	Europe	Ireland	National Virus Reference Laboratory	National Virus Reference Laboratory	Zoe Yandle et al
EPI_ISL_2627701	Ireland/C-NVRL-M30IRL93618/2021	2021-05-27	Europe	Ireland	National Virus Reference Laboratory	National Virus Reference Laboratory	Zoe Yandle et al
EPI_ISL_2627666	Ireland/C-NVRL-M30IRL93994/2021	2021-05-27	Europe	Ireland	National Virus Reference Laboratory	National Virus Reference Laboratory	Zoe Yandle et al
EPI_ISL_2612864	Ireland/C-NVRL-M30IRL94203/2021	2021-05-27	Europe	Ireland	National Virus Reference Laboratory	National Virus Reference Laboratory	Zoe Yandle et al
EPI_ISL_2933843	Ireland/C-NVRL-M30IRL95435/2021	2021-05-28	Europe	Ireland	National Virus Reference Laboratory	National Virus Reference Laboratory	Zoe Yandle et al
EPI_ISL_2933849	Ireland/C-NVRL-M30IRL95436/2021	2021-05-28	Europe	Ireland	National Virus Reference Laboratory	National Virus Reference Laboratory	Zoe Yandle et al
EPI_ISL_2933835	Ireland/C-NVRL-M30IRL98405/2021	2021-05-28	Europe	Ireland	National Virus Reference Laboratory	National Virus Reference Laboratory	Zoe Yandle et al
EPI_ISL_2933886	Ireland/C-NVRL-M30IRL98834/2021	2021-05-28	Europe	Ireland	National Virus Reference Laboratory	National Virus Reference Laboratory	Zoe Yandle et al
EPI_ISL_2933821	Ireland/C-NVRL-M30IRL98972/2021	2021-05-28	Europe	Ireland	National Virus Reference Laboratory	National Virus Reference Laboratory	Zoe Yandle et al
EPI_ISL_2932210	Ireland/C-NVRL-M31IRL00062/2021	2021-05-28	Europe	Ireland	National Virus Reference Laboratory	National Virus Reference Laboratory	Zoe Yandle et al
EPI_ISL_2933867	Ireland/C-NVRL-M31IRL00124/2021	2021-05-28	Europe	Ireland	National Virus Reference Laboratory	National Virus Reference Laboratory	Zoe Yandle et al
EPI_ISL_2612869	Ireland/C-NVRL-M31IRL04820/2021	2021-05-29	Europe	Ireland	National Virus Reference Laboratory	National Virus Reference Laboratory	Zoe Yandle et al
EPI_ISL_2933847	Ireland/C-NVRL-M31IRL05649/2021	2021-05-29	Europe	Ireland	National Virus Reference Laboratory	National Virus Reference Laboratory	Zoe Yandle et al
EPI_ISL_2612932	Ireland/C-NVRL-M31IRL05691/2021	2021-05-29	Europe	Ireland	National Virus Reference Laboratory	National Virus Reference Laboratory	Zoe Yandle et al
EPI_ISL_2933848	Ireland/C-NVRL-M31IRL05705/2021	2021-05-29	Europe	Ireland	National Virus Reference Laboratory	National Virus Reference Laboratory	Zoe Yandle et al
EPI_ISL_2612888	Ireland/C-NVRL-M31IRL05794/2021	2021-05-29	Europe	Ireland	National Virus Reference Laboratory	National Virus Reference Laboratory	Zoe Yandle et al
EPI_ISL_2612852	Ireland/C-NVRL-M31IRL20373/2021	2021-05-31	Europe	Ireland	National Virus Reference Laboratory	National Virus Reference Laboratory	Zoe Yandle et al
EPI_ISL_2612868	Ireland/C-NVRL-M31IRL20450/2021	2021-05-31	Europe	Ireland	National Virus Reference Laboratory	National Virus Reference Laboratory	Zoe Yandle et al
EPI_ISL_2789383	Ireland/C-NVRL-M31IRL26215/2021	2021-06-01	Europe	Ireland	National Virus Reference Laboratory	National Virus Reference Laboratory	Zoe Yandle et al
EPI_ISL_2789384	Ireland/C-NVRL-M31IRL26577/2021	2021-06-01	Europe	Ireland	National Virus Reference Laboratory	National Virus Reference Laboratory	Zoe Yandle et al
EPI_ISL_2649588	Ireland/C-NVRL-M31IRL26626/2021	2021-06-01	Europe	Ireland	National Virus Reference Laboratory	National Virus Reference Laboratory	Zoe Yandle et al
EPI_ISL_2649676	Ireland/C-NVRL-M31IRL47815/2021	2021-06-06	Europe	Ireland	National Virus Reference Laboratory	National Virus Reference Laboratory	Zoe Yandle et al
EPI_ISL_2649673	Ireland/C-NVRL-M31IRL49371/2021	2021-06-06	Europe	Ireland	National Virus Reference Laboratory	National Virus Reference Laboratory	Zoe Yandle et al
EPI_ISL_2649687	Ireland/C-NVRL-M31IRL50593/2021	2021-06-06	Europe	Ireland	National Virus Reference Laboratory	National Virus Reference Laboratory	Zoe Yandle et al
EPI_ISL_2649671	Ireland/C-NVRL-M31IRL50599/2021	2021-06-06	Europe	Ireland	National Virus Reference Laboratory	National Virus Reference Laboratory	Zoe Yandle et al
EPI_ISL_2968216	Ireland/C-NVRL-M31IRL50923/2021	2021-06-05	Europe	Ireland	National Virus Reference Laboratory	National Virus Reference Laboratory	Zoe Yandle et al
EPI_ISL_3011285	Ireland/C-NVRL-M31IRL60970/2021	2021-06-08	Europe	Ireland	National Virus Reference Laboratory	National Virus Reference Laboratory	Zoe Yandle et al
EPI_ISL_2862260	Ireland/C-NVRL-M31IRL65648/2021	2021-06-09	Europe	Ireland	National Virus Reference Laboratory	National Virus Reference Laboratory	Zoe Yandle et al
EPI_ISL_2789604	Ireland/C-NVRL-M31IRL68497/2021	2021-06-11	Europe	Ireland	National Virus Reference Laboratory	National Virus Reference Laboratory	Zoe Yandle et al
EPI_ISL_2932197	Ireland/C-NVRL-M31IRL72199/2021	2021-06-10	Europe	Ireland	National Virus Reference Laboratory	National Virus Reference Laboratory	Zoe Yandle et al
EPI_ISL_2789576	Ireland/C-NVRL-M31IRL73862/2021	2021-06-12	Europe	Ireland	National Virus Reference Laboratory	National Virus Reference Laboratory	Zoe Yandle et al
EPI_ISL_2789599	Ireland/C-NVRL-M31IRL73863/2021	2021-06-12	Europe	Ireland	National Virus Reference Laboratory	National Virus Reference Laboratory	Zoe Yandle et al
EPI_ISL_2789585	Ireland/C-NVRL-M31IRL75938/2021	2021-06-11	Europe	Ireland	National Virus Reference Laboratory	National Virus Reference Laboratory	Zoe Yandle et al
EPI_ISL_2789626	Ireland/C-NVRL-M31IRL76676/2021	2021-06-11	Europe	Ireland	National Virus Reference Laboratory	National Virus Reference Laboratory	Zoe Yandle et al
EPI_ISL_2789612	Ireland/C-NVRL-M31IRL76686/2021	2021-06-11	Europe	Ireland	National Virus Reference Laboratory	National Virus Reference Laboratory	Zoe Yandle et al
EPI_ISL_2789616	Ireland/C-NVRL-M31IRL76689/2021	2021-06-11	Europe	Ireland	National Virus Reference Laboratory	National Virus Reference Laboratory	Zoe Yandle et al
EPI_ISL_2789624	Ireland/C-NVRL-M31IRL76693/2021	2021-06-11	Europe	Ireland	National Virus Reference Laboratory	National Virus Reference Laboratory	Zoe Yandle et al
EPI_ISL_2789629	Ireland/C-NVRL-M31IRL76712/2021	2021-06-11	Europe	Ireland	National Virus Reference Laboratory	National Virus Reference Laboratory	Zoe Yandle et al
EPI_ISL_2789587	Ireland/C-NVRL-M31IRL76719/2021	2021-06-11	Europe	Ireland	National Virus Reference Laboratory	National Virus Reference Laboratory	Zoe Yandle et al
EPI_ISL_2789614	Ireland/C-NVRL-M31IRL77222/2021	2021-06-11	Europe	Ireland	National Virus Reference Laboratory	National Virus Reference Laboratory	Zoe Yandle et al
EPI_ISL_2789613	Ireland/C-NVRL-M31IRL77456/2021	2021-06-11	Europe	Ireland	National Virus Reference Laboratory	National Virus Reference Laboratory	Zoe Yandle et al
EPI_ISL_2789615	Ireland/C-NVRL-M31IRL77501/2021	2021-06-11	Europe	Ireland	National Virus Reference Laboratory	National Virus Reference Laboratory	Zoe Yandle et al
EPI_ISL_2862312	Ireland/C-NVRL-M31IRL80336/2021	2021-06-13	Europe	Ireland	National Virus Reference Laboratory	National Virus Reference Laboratory	Zoe Yandle et al
EPI_ISL_2862314	Ireland/C-NVRL-M31IRL80341/2021	2021-06-13	Europe	Ireland	National Virus Reference Laboratory	National Virus Reference Laboratory	Zoe Yandle et al
EPI_ISL_2862150	Ireland/C-NVRL-M31IRL80342/2021	2021-06-13	Europe	Ireland	National Virus Reference Laboratory	National Virus Reference Laboratory	Zoe Yandle et al
EPI_ISL_2862269	Ireland/C-NVRL-M31IRL80361/2021	2021-06-13	Europe	Ireland	National Virus Reference Laboratory	National Virus Reference Laboratory	Zoe Yandle et al
EPI_ISL_2862154	Ireland/C-NVRL-M31IRL80362/2021	2021-06-13	Europe	Ireland	National Virus Reference Laboratory	National Virus Reference Laboratory	Zoe Yandle et al
EPI_ISL_2862326	Ireland/C-NVRL-M31IRL81945/2021	2021-06-13	Europe	Ireland	National Virus Reference Laboratory	National Virus Reference Laboratory	Zoe Yandle et al
EPI_ISL_2862315	Ireland/C-NVRL-M31IRL81949/2021	2021-06-13	Europe	Ireland	National Virus Reference Laboratory	National Virus Reference Laboratory	Zoe Yandle et al
EPI_ISL_2789581	Ireland/C-NVRL-M31IRL82565/2021	2021-06-12	Europe	Ireland	National Virus Reference Laboratory	National Virus Reference Laboratory	Zoe Yandle et al
EPI_ISL_2789573	Ireland/C-NVRL-M31IRL82566/2021	2021-06-12	Europe	Ireland	National Virus Reference Laboratory	National Virus Reference Laboratory	Zoe Yandle et al
EPI_ISL_2789622	Ireland/C-NVRL-M31IRL82567/2021	2021-06-12	Europe	Ireland	National Virus Reference Laboratory	National Virus Reference Laboratory	Zoe Yandle et al
EPI_ISL_2862309	Ireland/C-NVRL-M31IRL83842/2021	2021-06-13	Europe	Ireland	National Virus Reference Laboratory	National Virus Reference Laboratory	Zoe Yandle et al
EPI_ISL_2862146	Ireland/C-NVRL-M31IRL84110/2021	2021-06-13	Europe	Ireland	National Virus Reference Laboratory	National Virus Reference Laboratory	Zoe Yandle et al
EPI_ISL_3011222	Ireland/C-NVRL-M31IRL94384/2021	2021-06-16	Europe	Ireland	National Virus Reference Laboratory	National Virus Reference Laboratory	Zoe Yandle et al
EPI_ISL_3011221	Ireland/C-NVRL-M31IRL94877/2021	2021-06-16	Europe	Ireland	National Virus Reference Laboratory	National Virus Reference Laboratory	Zoe Yandle et al
EPI_ISL_2862432	Ireland/C-NVRL-M31IRL94913/2021	2021-06-16	Europe	Ireland	National Virus Reference Laboratory	National Virus Reference Laboratory	Zoe Yandle et al
EPI_ISL_3011224	Ireland/C-NVRL-M31IRL94916/2021	2021-06-16	Europe	Ireland	National Virus Reference Laboratory	National Virus Reference Laboratory	Zoe Yandle et al
EPI_ISL_3011239	Ireland/C-NVRL-M31IRL95753/2021	2021-06-16	Europe	Ireland	National Virus Reference Laboratory	National Virus Reference Laboratory	Zoe Yandle et al
EPI_ISL_3011237	Ireland/C-NVRL-M31IRL95879/2021	2021-06-16	Europe	Ireland	National Virus Reference Laboratory	National Virus Reference Laboratory	Zoe Yandle et al
EPI_ISL_2862224	Ireland/C-NVRL-M31IRL97508/2021	2021-06-16	Europe	Ireland	National Virus Reference Laboratory	National Virus Reference Laboratory	Zoe Yandle et al
EPI_ISL_2862321	Ireland/C-NVRL-M32IRL01253/2021	2021-06-17	Europe	Ireland	National Virus Reference Laboratory	National Virus Reference Laboratory	Zoe Yandle et al
EPI_ISL_3011226	Ireland/C-NVRL-M32IRL01660/2021	2021-06-17	Europe	Ireland	National Virus Reference Laboratory	National Virus Reference Laboratory	Zoe Yandle et al
EPI_ISL_3011250	Ireland/C-NVRL-M32IRL01692/2021	2021-06-17	Europe	Ireland	National Virus Reference Laboratory	National Virus Reference Laboratory	Zoe Yandle et al
EPI_ISL_2862318	Ireland/C-NVRL-M32IRL02795/2021	2021-06-21	Europe	Ireland	National Virus Reference Laboratory	National Virus Reference Laboratory	Zoe Yandle et al
EPI_ISL_2789661	Ireland/C-NVRL-M32IRL04284/2021	2021-06-21	Europe	Ireland	National Virus Reference Laboratory	National Virus Reference Laboratory	Zoe Yandle et al
EPI_ISL_2932168	Ireland/C-NVRL-M32IRL07458/2021	2021-06-18	Europe	Ireland	National Virus Reference Laboratory	National Virus Reference Laboratory	Zoe Yandle et al
EPI_ISL_2932155	Ireland/C-NVRL-M32IRL07602/2021	2021-06-18	Europe	Ireland	National Virus Reference Laboratory	National Virus Reference Laboratory	Zoe Yandle et al
EPI_ISL_2932107	Ireland/C-NVRL-M32IRL07610/2021	2021-06-18	Europe	Ireland	National Virus Reference Laboratory	National Virus Reference Laboratory	Zoe Yandle et al
EPI_ISL_2789651	Ireland/C-NVRL-M32IRL17145/2021	2021-06-21	Europe	Ireland	National Virus Reference Laboratory	National Virus Reference Laboratory	Zoe Yandle et al
EPI_ISL_2789660	Ireland/C-NVRL-M32IRL17162/2021	2021-06-21	Europe	Ireland	National Virus Reference Laboratory	National Virus Reference Laboratory	Zoe Yandle et al
EPI_ISL_2893172	Ireland/C-NVRL-M32IRL17306/2021	2021-06-21	Europe	Ireland	National Virus Reference Laboratory	National Virus Reference Laboratory	Zoe Yandle et al
EPI_ISL_2984381	Ireland/C-NVRL-M32IRL23932/2021	2021-06-23	Europe	Ireland	National Virus Reference Laboratory	National Virus Reference Laboratory	Zoe Yandle et al
EPI_ISL_3030813	Ireland/C-NVRL-M32IRL23935/2021	2021-06-23	Europe	Ireland	National Virus Reference Laboratory	National Virus Reference Laboratory	Zoe Yandle et al
EPI_ISL_3011264	Ireland/C-NVRL-M32IRL23943/2021	2021-06-23	Europe	Ireland	National Virus Reference Laboratory	National Virus Reference Laboratory	Zoe Yandle et al
EPI_ISL_3030787	Ireland/C-NVRL-M32IRL24210/2021	2021-06-23	Europe	Ireland	National Virus Reference Laboratory	National Virus Reference Laboratory	Zoe Yandle et al
EPI_ISL_2984352	Ireland/C-NVRL-M32IRL24516/2021	2021-06-23	Europe	Ireland	National Virus Reference Laboratory	National Virus Reference Laboratory	Zoe Yandle et al
EPI_ISL_2984380	Ireland/C-NVRL-M32IRL24567/2021	2021-06-23	Europe	Ireland	National Virus Reference Laboratory	National Virus Reference Laboratory	Zoe Yandle et al
EPI_ISL_3030752	Ireland/C-NVRL-M32IRL24580/2021	2021-06-23	Europe	Ireland	National Virus Reference Laboratory	National Virus Reference Laboratory	Zoe Yandle et al
EPI_ISL_3045743	Ireland/C-NVRL-M32IRL28425/2021	2021-06-24	Europe	Ireland	National Virus Reference Laboratory	National Virus Reference Laboratory	Zoe Yandle et al
